## Supplementary data files for "Targeting hepatitis B vaccine escape using immunogenetics in Bangladeshi infants" (part 32 of 37)

### Sheet: Data S7 netmhcIIpan (continued)
Pos	Peptide	Entry	Entry_Name	Core	Score	Rank	Dimer	Antigen
295	CKTCTIPAQGTSMFP	P12934	HBSAG_HBVC3	TIPAQGTSM	0.000813	95	HLA-DPA10201-DPB11301	Full HBsAg
296	KTCTIPAQGTSMFPS	P12934	HBSAG_HBVC3	AQGTSMFPS	0.002548	82.05	HLA-DPA10201-DPB11301	Full HBsAg
297	TCTIPAQGTSMFPSC	P12934	HBSAG_HBVC3	AQGTSMFPS	0.001934	87.21	HLA-DPA10201-DPB11301	Full HBsAg
298	CTIPAQGTSMFPSCC	P12934	HBSAG_HBVC3	AQGTSMFPS	0.001377	91.9	HLA-DPA10201-DPB11301	Full HBsAg
299	TIPAQGTSMFPSCCC	P12934	HBSAG_HBVC3	AQGTSMFPS	0.000869	95	HLA-DPA10201-DPB11301	Full HBsAg
300	IPAQGTSMFPSCCCT	P12934	HBSAG_HBVC3	AQGTSMFPS	0.000709	95	HLA-DPA10201-DPB11301	Full HBsAg
301	PAQGTSMFPSCCCTK	P12934	HBSAG_HBVC3	AQGTSMFPS	0.000371	95	HLA-DPA10201-DPB11301	Full HBsAg
302	AQGTSMFPSCCCTKP	P12934	HBSAG_HBVC3	TSMFPSCCC	0.000316	95	HLA-DPA10201-DPB11301	Full HBsAg
303	QGTSMFPSCCCTKPS	P12934	HBSAG_HBVC3	SMFPSCCCT	0.000296	95	HLA-DPA10201-DPB11301	Full HBsAg
304	GTSMFPSCCCTKPSD	P12934	HBSAG_HBVC3	MFPSCCCTK	0.000344	95	HLA-DPA10201-DPB11301	Full HBsAg
305	TSMFPSCCCTKPSDG	P12934	HBSAG_HBVC3	MFPSCCCTK	0.000181	95	HLA-DPA10201-DPB11301	Full HBsAg
306	SMFPSCCCTKPSDGN	P12934	HBSAG_HBVC3	PSCCCTKPS	0.000161	95	HLA-DPA10201-DPB11301	Full HBsAg
307	MFPSCCCTKPSDGNC	P12934	HBSAG_HBVC3	PSCCCTKPS	9.3e-05	95	HLA-DPA10201-DPB11301	Full HBsAg
308	FPSCCCTKPSDGNCT	P12934	HBSAG_HBVC3	TKPSDGNCT	0.00011	95	HLA-DPA10201-DPB11301	Full HBsAg
309	PSCCCTKPSDGNCTC	P12934	HBSAG_HBVC3	TKPSDGNCT	7.3e-05	95	HLA-DPA10201-DPB11301	Full HBsAg
310	SCCCTKPSDGNCTCI	P12934	HBSAG_HBVC3	TKPSDGNCT	4.9e-05	95	HLA-DPA10201-DPB11301	Full HBsAg
311	CCCTKPSDGNCTCIP	P12934	HBSAG_HBVC3	PSDGNCTCI	7e-05	95	HLA-DPA10201-DPB11301	Full HBsAg
312	CCTKPSDGNCTCIPI	P12934	HBSAG_HBVC3	DGNCTCIPI	0.00011	95	HLA-DPA10201-DPB11301	Full HBsAg
313	CTKPSDGNCTCIPIP	P12934	HBSAG_HBVC3	DGNCTCIPI	0.000201	95	HLA-DPA10201-DPB11301	Full HBsAg
314	TKPSDGNCTCIPIPS	P12934	HBSAG_HBVC3	DGNCTCIPI	0.000323	95	HLA-DPA10201-DPB11301	Full HBsAg
315	KPSDGNCTCIPIPSS	P12934	HBSAG_HBVC3	DGNCTCIPI	0.000419	95	HLA-DPA10201-DPB11301	Full HBsAg
316	PSDGNCTCIPIPSSW	P12934	HBSAG_HBVC3	CTCIPIPSS	0.000252	95	HLA-DPA10201-DPB11301	Full HBsAg
317	SDGNCTCIPIPSSWA	P12934	HBSAG_HBVC3	CTCIPIPSS	0.000325	95	HLA-DPA10201-DPB11301	Full HBsAg
318	DGNCTCIPIPSSWAF	P12934	HBSAG_HBVC3	CTCIPIPSS	0.000283	95	HLA-DPA10201-DPB11301	Full HBsAg
319	GNCTCIPIPSSWAFA	P12934	HBSAG_HBVC3	PIPSSWAFA	0.000301	95	HLA-DPA10201-DPB11301	Full HBsAg
320	NCTCIPIPSSWAFAR	P12934	HBSAG_HBVC3	PIPSSWAFA	0.00048	95	HLA-DPA10201-DPB11301	Full HBsAg
321	CTCIPIPSSWAFARF	P12934	HBSAG_HBVC3	PSSWAFARF	0.005099	63.35	HLA-DPA10201-DPB11301	Full HBsAg
322	TCIPIPSSWAFARFL	P12934	HBSAG_HBVC3	PSSWAFARF	0.005233	62.53	HLA-DPA10201-DPB11301	Full HBsAg
323	CIPIPSSWAFARFLW	P12934	HBSAG_HBVC3	PSSWAFARF	0.005499	60.92	HLA-DPA10201-DPB11301	Full HBsAg
324	IPIPSSWAFARFLWE	P12934	HBSAG_HBVC3	WAFARFLWE	0.020891	18.42	HLA-DPA10201-DPB11301	Full HBsAg
325	PIPSSWAFARFLWEG	P12934	HBSAG_HBVC3	WAFARFLWE	0.047801	4.8	HLA-DPA10201-DPB11301	Full HBsAg
326	IPSSWAFARFLWEGA	P12934	HBSAG_HBVC3	WAFARFLWE	0.068821	2.14	HLA-DPA10201-DPB11301	Full HBsAg
327	PSSWAFARFLWEGAS	P12934	HBSAG_HBVC3	WAFARFLWE	0.083806	1.31	HLA-DPA10201-DPB11301	Full HBsAg
328	SSWAFARFLWEGASV	P12934	HBSAG_HBVC3	WAFARFLWE	0.03989	6.75	HLA-DPA10201-DPB11301	Full HBsAg
329	SWAFARFLWEGASVR	P12934	HBSAG_HBVC3	RFLWEGASV	0.027883	12.24	HLA-DPA10201-DPB11301	Full HBsAg
330	WAFARFLWEGASVRF	P12934	HBSAG_HBVC3	RFLWEGASV	0.019307	20.41	HLA-DPA10201-DPB11301	Full HBsAg
331	AFARFLWEGASVRFS	P12934	HBSAG_HBVC3	RFLWEGASV	0.023188	15.95	HLA-DPA10201-DPB11301	Full HBsAg
332	FARFLWEGASVRFSW	P12934	HBSAG_HBVC3	RFLWEGASV	0.015442	26.59	HLA-DPA10201-DPB11301	Full HBsAg
333	ARFLWEGASVRFSWL	P12934	HBSAG_HBVC3	WEGASVRFS	0.007907	48.49	HLA-DPA10201-DPB11301	Full HBsAg
334	RFLWEGASVRFSWLS	P12934	HBSAG_HBVC3	WEGASVRFS	0.008459	46.21	HLA-DPA10201-DPB11301	Full HBsAg
335	FLWEGASVRFSWLSL	P12934	HBSAG_HBVC3	GASVRFSWL	0.004922	64.42	HLA-DPA10201-DPB11301	Full HBsAg
336	LWEGASVRFSWLSLL	P12934	HBSAG_HBVC3	VRFSWLSLL	0.005407	61.48	HLA-DPA10201-DPB11301	Full HBsAg
337	WEGASVRFSWLSLLV	P12934	HBSAG_HBVC3	RFSWLSLLV	0.012374	33.43	HLA-DPA10201-DPB11301	Full HBsAg
338	EGASVRFSWLSLLVP	P12934	HBSAG_HBVC3	RFSWLSLLV	0.036808	7.77	HLA-DPA10201-DPB11301	Full HBsAg
339	GASVRFSWLSLLVPF	P12934	HBSAG_HBVC3	RFSWLSLLV	0.035772	8.16	HLA-DPA10201-DPB11301	Full HBsAg
340	ASVRFSWLSLLVPFV	P12934	HBSAG_HBVC3	RFSWLSLLV	0.031487	10.12	HLA-DPA10201-DPB11301	Full HBsAg
341	SVRFSWLSLLVPFVQ	P12934	HBSAG_HBVC3	RFSWLSLLV	0.018054	22.18	HLA-DPA10201-DPB11301	Full HBsAg
342	VRFSWLSLLVPFVQW	P12934	HBSAG_HBVC3	RFSWLSLLV	0.008066	47.82	HLA-DPA10201-DPB11301	Full HBsAg
343	RFSWLSLLVPFVQWF	P12934	HBSAG_HBVC3	WLSLLVPFV	0.00366	73.14	HLA-DPA10201-DPB11301	Full HBsAg
344	FSWLSLLVPFVQWFV	P12934	HBSAG_HBVC3	WLSLLVPFV	0.001967	86.93	HLA-DPA10201-DPB11301	Full HBsAg
345	SWLSLLVPFVQWFVG	P12934	HBSAG_HBVC3	WLSLLVPFV	0.00168	89.36	HLA-DPA10201-DPB11301	Full HBsAg
346	WLSLLVPFVQWFVGL	P12934	HBSAG_HBVC3	LVPFVQWFV	0.000653	95	HLA-DPA10201-DPB11301	Full HBsAg
347	LSLLVPFVQWFVGLS	P12934	HBSAG_HBVC3	FVQWFVGLS	0.001474	91.09	HLA-DPA10201-DPB11301	Full HBsAg
348	SLLVPFVQWFVGLSP	P12934	HBSAG_HBVC3	FVQWFVGLS	0.003833	71.85	HLA-DPA10201-DPB11301	Full HBsAg
349	LLVPFVQWFVGLSPT	P12934	HBSAG_HBVC3	FVQWFVGLS	0.005706	59.69	HLA-DPA10201-DPB11301	Full HBsAg
350	LVPFVQWFVGLSPTV	P12934	HBSAG_HBVC3	FVQWFVGLS	0.005881	58.73	HLA-DPA10201-DPB11301	Full HBsAg
351	VPFVQWFVGLSPTVW	P12934	HBSAG_HBVC3	FVQWFVGLS	0.005259	62.38	HLA-DPA10201-DPB11301	Full HBsAg
352	PFVQWFVGLSPTVWL	P12934	HBSAG_HBVC3	FVGLSPTVW	0.0053	62.13	HLA-DPA10201-DPB11301	Full HBsAg
353	FVQWFVGLSPTVWLS	P12934	HBSAG_HBVC3	FVGLSPTVW	0.007244	51.59	HLA-DPA10201-DPB11301	Full HBsAg
354	VQWFVGLSPTVWLSV	P12934	HBSAG_HBVC3	FVGLSPTVW	0.012108	34.14	HLA-DPA10201-DPB11301	Full HBsAg
355	QWFVGLSPTVWLSVI	P12934	HBSAG_HBVC3	LSPTVWLSV	0.014967	27.5	HLA-DPA10201-DPB11301	Full HBsAg
356	WFVGLSPTVWLSVIW	P12934	HBSAG_HBVC3	LSPTVWLSV	0.013421	30.85	HLA-DPA10201-DPB11301	Full HBsAg
357	FVGLSPTVWLSVIWM	P12934	HBSAG_HBVC3	LSPTVWLSV	0.011528	35.77	HLA-DPA10201-DPB11301	Full HBsAg
358	VGLSPTVWLSVIWMM	P12934	HBSAG_HBVC3	LSPTVWLSV	0.006515	55.23	HLA-DPA10201-DPB11301	Full HBsAg
359	GLSPTVWLSVIWMMW	P12934	HBSAG_HBVC3	LSPTVWLSV	0.001375	91.91	HLA-DPA10201-DPB11301	Full HBsAg
360	LSPTVWLSVIWMMWY	P12934	HBSAG_HBVC3	VWLSVIWMM	0.00073	95	HLA-DPA10201-DPB11301	Full HBsAg
361	SPTVWLSVIWMMWYW	P12934	HBSAG_HBVC3	VWLSVIWMM	0.000587	95	HLA-DPA10201-DPB11301	Full HBsAg
362	PTVWLSVIWMMWYWG	P12934	HBSAG_HBVC3	WLSVIWMMW	0.000449	95	HLA-DPA10201-DPB11301	Full HBsAg
363	TVWLSVIWMMWYWGP	P12934	HBSAG_HBVC3	LSVIWMMWY	0.000275	95	HLA-DPA10201-DPB11301	Full HBsAg
364	VWLSVIWMMWYWGPS	P12934	HBSAG_HBVC3	WMMWYWGPS	0.000432	95	HLA-DPA10201-DPB11301	Full HBsAg
365	WLSVIWMMWYWGPSL	P12934	HBSAG_HBVC3	WMMWYWGPS	0.000859	95	HLA-DPA10201-DPB11301	Full HBsAg
366	LSVIWMMWYWGPSLY	P12934	HBSAG_HBVC3	MWYWGPSLY	0.00175	88.77	HLA-DPA10201-DPB11301	Full HBsAg
367	SVIWMMWYWGPSLYN	P12934	HBSAG_HBVC3	MWYWGPSLY	0.0033	75.9	HLA-DPA10201-DPB11301	Full HBsAg
368	VIWMMWYWGPSLYNI	P12934	HBSAG_HBVC3	YWGPSLYNI	0.008729	45.16	HLA-DPA10201-DPB11301	Full HBsAg
369	IWMMWYWGPSLYNIL	P12934	HBSAG_HBVC3	YWGPSLYNI	0.007876	48.62	HLA-DPA10201-DPB11301	Full HBsAg
370	WMMWYWGPSLYNILS	P12934	HBSAG_HBVC3	YWGPSLYNI	0.011045	37.25	HLA-DPA10201-DPB11301	Full HBsAg
371	MMWYWGPSLYNILSP	P12934	HBSAG_HBVC3	YWGPSLYNI	0.021204	18.05	HLA-DPA10201-DPB11301	Full HBsAg
372	MWYWGPSLYNILSPF	P12934	HBSAG_HBVC3	YWGPSLYNI	0.014511	28.44	HLA-DPA10201-DPB11301	Full HBsAg
373	WYWGPSLYNILSPFL	P12934	HBSAG_HBVC3	YWGPSLYNI	0.006719	54.2	HLA-DPA10201-DPB11301	Full HBsAg
374	YWGPSLYNILSPFLP	P12934	HBSAG_HBVC3	LYNILSPFL	0.003838	71.81	HLA-DPA10201-DPB11301	Full HBsAg
375	WGPSLYNILSPFLPL	P12934	HBSAG_HBVC3	NILSPFLPL	0.004587	66.61	HLA-DPA10201-DPB11301	Full HBsAg
376	GPSLYNILSPFLPLL	P12934	HBSAG_HBVC3	NILSPFLPL	0.006401	55.86	HLA-DPA10201-DPB11301	Full HBsAg
377	PSLYNILSPFLPLLP	P12934	HBSAG_HBVC3	NILSPFLPL	0.01054	38.79	HLA-DPA10201-DPB11301	Full HBsAg
378	SLYNILSPFLPLLPI	P12934	HBSAG_HBVC3	NILSPFLPL	0.010002	40.56	HLA-DPA10201-DPB11301	Full HBsAg
379	LYNILSPFLPLLPIF	P12934	HBSAG_HBVC3	ILSPFLPLL	0.007267	51.47	HLA-DPA10201-DPB11301	Full HBsAg
380	YNILSPFLPLLPIFF	P12934	HBSAG_HBVC3	ILSPFLPLL	0.005828	59.02	HLA-DPA10201-DPB11301	Full HBsAg
381	NILSPFLPLLPIFFC	P12934	HBSAG_HBVC3	FLPLLPIFF	0.002487	82.56	HLA-DPA10201-DPB11301	Full HBsAg
382	ILSPFLPLLPIFFCL	P12934	HBSAG_HBVC3	FLPLLPIFF	0.001491	90.95	HLA-DPA10201-DPB11301	Full HBsAg
383	LSPFLPLLPIFFCLW	P12934	HBSAG_HBVC3	FLPLLPIFF	0.0011	94.2	HLA-DPA10201-DPB11301	Full HBsAg
384	SPFLPLLPIFFCLWV	P12934	HBSAG_HBVC3	FLPLLPIFF	0.000794	95	HLA-DPA10201-DPB11301	Full HBsAg
385	PFLPLLPIFFCLWVY	P12934	HBSAG_HBVC3	FLPLLPIFF	0.000287	95	HLA-DPA10201-DPB11301	Full HBsAg
386	FLPLLPIFFCLWVYI	P12934	HBSAG_HBVC3	IFFCLWVYI	0.000244	95	HLA-DPA10201-DPB11301	Full HBsAg
1	MGGWSSKPRKGMGTN	P17101	HBSAG_HBVA4	GWSSKPRKG	0.001479	91.05	HLA-DPA10201-DPB11301	Full HBsAg
2	GGWSSKPRKGMGTNL	P17101	HBSAG_HBVA4	WSSKPRKGM	0.000644	95	HLA-DPA10201-DPB11301	Full HBsAg
3	GWSSKPRKGMGTNLS	P17101	HBSAG_HBVA4	RKGMGTNLS	0.002369	83.54	HLA-DPA10201-DPB11301	Full HBsAg
4	WSSKPRKGMGTNLSV	P17101	HBSAG_HBVA4	RKGMGTNLS	0.007563	50	HLA-DPA10201-DPB11301	Full HBsAg
5	SSKPRKGMGTNLSVP	P17101	HBSAG_HBVA4	RKGMGTNLS	0.016083	25.43	HLA-DPA10201-DPB11301	Full HBsAg
6	SKPRKGMGTNLSVPN	P17101	HBSAG_HBVA4	RKGMGTNLS	0.020838	18.48	HLA-DPA10201-DPB11301	Full HBsAg
7	KPRKGMGTNLSVPNP	P17101	HBSAG_HBVA4	RKGMGTNLS	0.011867	34.8	HLA-DPA10201-DPB11301	Full HBsAg
8	PRKGMGTNLSVPNPL	P17101	HBSAG_HBVA4	MGTNLSVPN	0.006187	57.04	HLA-DPA10201-DPB11301	Full HBsAg
9	RKGMGTNLSVPNPLG	P17101	HBSAG_HBVA4	MGTNLSVPN	0.006673	54.42	HLA-DPA10201-DPB11301	Full HBsAg
10	KGMGTNLSVPNPLGF	P17101	HBSAG_HBVA4	TNLSVPNPL	0.006238	56.76	HLA-DPA10201-DPB11301	Full HBsAg
11	GMGTNLSVPNPLGFF	P17101	HBSAG_HBVA4	TNLSVPNPL	0.005619	60.19	HLA-DPA10201-DPB11301	Full HBsAg
12	MGTNLSVPNPLGFFP	P17101	HBSAG_HBVA4	LSVPNPLGF	0.005418	61.41	HLA-DPA10201-DPB11301	Full HBsAg
13	GTNLSVPNPLGFFPD	P17101	HBSAG_HBVA4	LSVPNPLGF	0.007594	49.87	HLA-DPA10201-DPB11301	Full HBsAg
14	TNLSVPNPLGFFPDH	P17101	HBSAG_HBVA4	LSVPNPLGF	0.003246	76.34	HLA-DPA10201-DPB11301	Full HBsAg
15	NLSVPNPLGFFPDHQ	P17101	HBSAG_HBVA4	PNPLGFFPD	0.001783	88.49	HLA-DPA10201-DPB11301	Full HBsAg
16	LSVPNPLGFFPDHQL	P17101	HBSAG_HBVA4	LGFFPDHQL	0.003573	73.79	HLA-DPA10201-DPB11301	Full HBsAg
17	SVPNPLGFFPDHQLD	P17101	HBSAG_HBVA4	LGFFPDHQL	0.014931	27.57	HLA-DPA10201-DPB11301	Full HBsAg
18	VPNPLGFFPDHQLDP	P17101	HBSAG_HBVA4	LGFFPDHQL	0.029535	11.22	HLA-DPA10201-DPB11301	Full HBsAg
19	PNPLGFFPDHQLDPV	P17101	HBSAG_HBVA4	LGFFPDHQL	0.03485	8.55	HLA-DPA10201-DPB11301	Full HBsAg
20	NPLGFFPDHQLDPVF	P17101	HBSAG_HBVA4	LGFFPDHQL	0.0151	27.24	HLA-DPA10201-DPB11301	Full HBsAg
21	PLGFFPDHQLDPVFG	P17101	HBSAG_HBVA4	LGFFPDHQL	0.004755	65.48	HLA-DPA10201-DPB11301	Full HBsAg
22	LGFFPDHQLDPVFGA	P17101	HBSAG_HBVA4	FPDHQLDPV	0.002448	82.88	HLA-DPA10201-DPB11301	Full HBsAg
23	GFFPDHQLDPVFGAN	P17101	HBSAG_HBVA4	FPDHQLDPV	0.002045	86.26	HLA-DPA10201-DPB11301	Full HBsAg
24	FFPDHQLDPVFGANS	P17101	HBSAG_HBVA4	HQLDPVFGA	0.002874	79.35	HLA-DPA10201-DPB11301	Full HBsAg
25	FPDHQLDPVFGANSN	P17101	HBSAG_HBVA4	LDPVFGANS	0.006425	55.73	HLA-DPA10201-DPB11301	Full HBsAg
26	PDHQLDPVFGANSNN	P17101	HBSAG_HBVA4	LDPVFGANS	0.009676	41.67	HLA-DPA10201-DPB11301	Full HBsAg
27	DHQLDPVFGANSNNP	P17101	HBSAG_HBVA4	LDPVFGANS	0.011562	35.67	HLA-DPA10201-DPB11301	Full HBsAg
28	HQLDPVFGANSNNPD	P17101	HBSAG_HBVA4	VFGANSNNP	0.010801	38.02	HLA-DPA10201-DPB11301	Full HBsAg
29	QLDPVFGANSNNPDW	P17101	HBSAG_HBVA4	VFGANSNNP	0.008983	44.18	HLA-DPA10201-DPB11301	Full HBsAg
30	LDPVFGANSNNPDWD	P17101	HBSAG_HBVA4	FGANSNNPD	0.013844	29.89	HLA-DPA10201-DPB11301	Full HBsAg
31	DPVFGANSNNPDWDF	P17101	HBSAG_HBVA4	FGANSNNPD	0.011276	36.53	HLA-DPA10201-DPB11301	Full HBsAg
32	PVFGANSNNPDWDFN	P17101	HBSAG_HBVA4	FGANSNNPD	0.003863	71.63	HLA-DPA10201-DPB11301	Full HBsAg
33	VFGANSNNPDWDFNP	P17101	HBSAG_HBVA4	ANSNNPDWD	0.002473	82.67	HLA-DPA10201-DPB11301	Full HBsAg
34	FGANSNNPDWDFNPI	P17101	HBSAG_HBVA4	ANSNNPDWD	0.00113	93.95	HLA-DPA10201-DPB11301	Full HBsAg
35	GANSNNPDWDFNPIK	P17101	HBSAG_HBVA4	PDWDFNPIK	0.000942	95	HLA-DPA10201-DPB11301	Full HBsAg
36	ANSNNPDWDFNPIKD	P17101	HBSAG_HBVA4	PDWDFNPIK	0.001204	93.34	HLA-DPA10201-DPB11301	Full HBsAg
37	NSNNPDWDFNPIKDH	P17101	HBSAG_HBVA4	DWDFNPIKD	0.005751	59.44	HLA-DPA10201-DPB11301	Full HBsAg
38	SNNPDWDFNPIKDHW	P17101	HBSAG_HBVA4	WDFNPIKDH	0.006568	54.95	HLA-DPA10201-DPB11301	Full HBsAg
39	NNPDWDFNPIKDHWP	P17101	HBSAG_HBVA4	WDFNPIKDH	0.010092	40.26	HLA-DPA10201-DPB11301	Full HBsAg
40	NPDWDFNPIKDHWPA	P17101	HBSAG_HBVA4	WDFNPIKDH	0.010177	39.97	HLA-DPA10201-DPB11301	Full HBsAg
41	PDWDFNPIKDHWPAA	P17101	HBSAG_HBVA4	WDFNPIKDH	0.005632	60.11	HLA-DPA10201-DPB11301	Full HBsAg
42	DWDFNPIKDHWPAAN	P17101	HBSAG_HBVA4	IKDHWPAAN	0.005355	61.79	HLA-DPA10201-DPB11301	Full HBsAg
43	WDFNPIKDHWPAANQ	P17101	HBSAG_HBVA4	IKDHWPAAN	0.013255	31.24	HLA-DPA10201-DPB11301	Full HBsAg
44	DFNPIKDHWPAANQV	P17101	HBSAG_HBVA4	IKDHWPAAN	0.026353	13.34	HLA-DPA10201-DPB11301	Full HBsAg
45	FNPIKDHWPAANQVG	P17101	HBSAG_HBVA4	IKDHWPAAN	0.039509	6.88	HLA-DPA10201-DPB11301	Full HBsAg
46	NPIKDHWPAANQVGV	P17101	HBSAG_HBVA4	DHWPAANQV	0.033077	9.33	HLA-DPA10201-DPB11301	Full HBsAg
47	PIKDHWPAANQVGVG	P17101	HBSAG_HBVA4	DHWPAANQV	0.025742	13.79	HLA-DPA10201-DPB11301	Full HBsAg
48	IKDHWPAANQVGVGA	P17101	HBSAG_HBVA4	DHWPAANQV	0.012633	32.76	HLA-DPA10201-DPB11301	Full HBsAg
49	KDHWPAANQVGVGAF	P17101	HBSAG_HBVA4	DHWPAANQV	0.003926	71.16	HLA-DPA10201-DPB11301	Full HBsAg
50	DHWPAANQVGVGAFG	P17101	HBSAG_HBVA4	ANQVGVGAF	0.001746	88.8	HLA-DPA10201-DPB11301	Full HBsAg
51	HWPAANQVGVGAFGP	P17101	HBSAG_HBVA4	ANQVGVGAF	0.002647	81.22	HLA-DPA10201-DPB11301	Full HBsAg
52	WPAANQVGVGAFGPG	P17101	HBSAG_HBVA4	ANQVGVGAF	0.003643	73.27	HLA-DPA10201-DPB11301	Full HBsAg
53	PAANQVGVGAFGPGF	P17101	HBSAG_HBVA4	VGVGAFGPG	0.004767	65.4	HLA-DPA10201-DPB11301	Full HBsAg
54	AANQVGVGAFGPGFT	P17101	HBSAG_HBVA4	VGVGAFGPG	0.004987	64.03	HLA-DPA10201-DPB11301	Full HBsAg
55	ANQVGVGAFGPGFTP	P17101	HBSAG_HBVA4	VGVGAFGPG	0.007349	51.07	HLA-DPA10201-DPB11301	Full HBsAg
56	NQVGVGAFGPGFTPP	P17101	HBSAG_HBVA4	VGVGAFGPG	0.005409	61.46	HLA-DPA10201-DPB11301	Full HBsAg
57	QVGVGAFGPGFTPPH	P17101	HBSAG_HBVA4	VGAFGPGFT	0.003899	71.36	HLA-DPA10201-DPB11301	Full HBsAg
58	VGVGAFGPGFTPPHG	P17101	HBSAG_HBVA4	AFGPGFTPP	0.002211	84.86	HLA-DPA10201-DPB11301	Full HBsAg
59	GVGAFGPGFTPPHGG	P17101	HBSAG_HBVA4	AFGPGFTPP	0.002113	85.69	HLA-DPA10201-DPB11301	Full HBsAg
60	VGAFGPGFTPPHGGV	P17101	HBSAG_HBVA4	FGPGFTPPH	0.001486	90.99	HLA-DPA10201-DPB11301	Full HBsAg
61	GAFGPGFTPPHGGVL	P17101	HBSAG_HBVA4	FTPPHGGVL	0.003474	74.53	HLA-DPA10201-DPB11301	Full HBsAg
62	AFGPGFTPPHGGVLG	P17101	HBSAG_HBVA4	FTPPHGGVL	0.006573	54.92	HLA-DPA10201-DPB11301	Full HBsAg
63	FGPGFTPPHGGVLGW	P17101	HBSAG_HBVA4	FTPPHGGVL	0.00648	55.42	HLA-DPA10201-DPB11301	Full HBsAg
64	GPGFTPPHGGVLGWS	P17101	HBSAG_HBVA4	FTPPHGGVL	0.007527	50.18	HLA-DPA10201-DPB11301	Full HBsAg
65	PGFTPPHGGVLGWSP	P17101	HBSAG_HBVA4	FTPPHGGVL	0.003618	73.46	HLA-DPA10201-DPB11301	Full HBsAg
66	GFTPPHGGVLGWSPQ	P17101	HBSAG_HBVA4	PHGGVLGWS	0.002075	86.01	HLA-DPA10201-DPB11301	Full HBsAg
67	FTPPHGGVLGWSPQA	P17101	HBSAG_HBVA4	PHGGVLGWS	0.001869	87.76	HLA-DPA10201-DPB11301	Full HBsAg
68	TPPHGGVLGWSPQAQ	P17101	HBSAG_HBVA4	VLGWSPQAQ	0.00277	80.2	HLA-DPA10201-DPB11301	Full HBsAg
69	PPHGGVLGWSPQAQG	P17101	HBSAG_HBVA4	VLGWSPQAQ	0.007965	48.24	HLA-DPA10201-DPB11301	Full HBsAg
70	PHGGVLGWSPQAQGM	P17101	HBSAG_HBVA4	VLGWSPQAQ	0.009831	41.14	HLA-DPA10201-DPB11301	Full HBsAg
71	HGGVLGWSPQAQGML	P17101	HBSAG_HBVA4	VLGWSPQAQ	0.008925	44.4	HLA-DPA10201-DPB11301	Full HBsAg
72	GGVLGWSPQAQGMLT	P17101	HBSAG_HBVA4	VLGWSPQAQ	0.003242	76.37	HLA-DPA10201-DPB11301	Full HBsAg
73	GVLGWSPQAQGMLTP	P17101	HBSAG_HBVA4	GWSPQAQGM	0.002501	82.44	HLA-DPA10201-DPB11301	Full HBsAg
74	VLGWSPQAQGMLTPV	P17101	HBSAG_HBVA4	WSPQAQGML	0.001241	93.03	HLA-DPA10201-DPB11301	Full HBsAg
75	LGWSPQAQGMLTPVS	P17101	HBSAG_HBVA4	QAQGMLTPV	0.000794	95	HLA-DPA10201-DPB11301	Full HBsAg
76	GWSPQAQGMLTPVST	P17101	HBSAG_HBVA4	QAQGMLTPV	0.000951	95	HLA-DPA10201-DPB11301	Full HBsAg
77	WSPQAQGMLTPVSTI	P17101	HBSAG_HBVA4	GMLTPVSTI	0.001541	90.53	HLA-DPA10201-DPB11301	Full HBsAg
78	SPQAQGMLTPVSTIP	P17101	HBSAG_HBVA4	GMLTPVSTI	0.002864	79.43	HLA-DPA10201-DPB11301	Full HBsAg
79	PQAQGMLTPVSTIPP	P17101	HBSAG_HBVA4	GMLTPVSTI	0.004939	64.32	HLA-DPA10201-DPB11301	Full HBsAg
80	QAQGMLTPVSTIPPP	P17101	HBSAG_HBVA4	GMLTPVSTI	0.008415	46.4	HLA-DPA10201-DPB11301	Full HBsAg
81	AQGMLTPVSTIPPPA	P17101	HBSAG_HBVA4	MLTPVSTIP	0.008098	47.69	HLA-DPA10201-DPB11301	Full HBsAg
82	QGMLTPVSTIPPPAS	P17101	HBSAG_HBVA4	LTPVSTIPP	0.006804	53.77	HLA-DPA10201-DPB11301	Full HBsAg
83	GMLTPVSTIPPPASA	P17101	HBSAG_HBVA4	VSTIPPPAS	0.005363	61.74	HLA-DPA10201-DPB11301	Full HBsAg
84	MLTPVSTIPPPASAN	P17101	HBSAG_HBVA4	VSTIPPPAS	0.008116	47.61	HLA-DPA10201-DPB11301	Full HBsAg
85	LTPVSTIPPPASANR	P17101	HBSAG_HBVA4	VSTIPPPAS	0.009666	41.71	HLA-DPA10201-DPB11301	Full HBsAg
86	TPVSTIPPPASANRQ	P17101	HBSAG_HBVA4	VSTIPPPAS	0.005986	58.15	HLA-DPA10201-DPB11301	Full HBsAg
87	PVSTIPPPASANRQS	P17101	HBSAG_HBVA4	TIPPPASAN	0.002787	80.06	HLA-DPA10201-DPB11301	Full HBsAg
88	VSTIPPPASANRQSG	P17101	HBSAG_HBVA4	IPPPASANR	0.001084	94.33	HLA-DPA10201-DPB11301	Full HBsAg
89	STIPPPASANRQSGR	P17101	HBSAG_HBVA4	PASANRQSG	0.000948	95	HLA-DPA10201-DPB11301	Full HBsAg
90	TIPPPASANRQSGRQ	P17101	HBSAG_HBVA4	PASANRQSG	0.00106	94.53	HLA-DPA10201-DPB11301	Full HBsAg
91	IPPPASANRQSGRQP	P17101	HBSAG_HBVA4	PASANRQSG	0.001311	92.45	HLA-DPA10201-DPB11301	Full HBsAg
92	PPPASANRQSGRQPT	P17101	HBSAG_HBVA4	ASANRQSGR	0.000994	95	HLA-DPA10201-DPB11301	Full HBsAg
93	PPASANRQSGRQPTP	P17101	HBSAG_HBVA4	NRQSGRQPT	0.000992	95	HLA-DPA10201-DPB11301	Full HBsAg
94	PASANRQSGRQPTPI	P17101	HBSAG_HBVA4	NRQSGRQPT	0.001305	92.5	HLA-DPA10201-DPB11301	Full HBsAg
95	ASANRQSGRQPTPIS	P17101	HBSAG_HBVA4	QSGRQPTPI	0.002549	82.04	HLA-DPA10201-DPB11301	Full HBsAg
96	SANRQSGRQPTPISP	P17101	HBSAG_HBVA4	QSGRQPTPI	0.005252	62.42	HLA-DPA10201-DPB11301	Full HBsAg
97	ANRQSGRQPTPISPP	P17101	HBSAG_HBVA4	QSGRQPTPI	0.009741	41.45	HLA-DPA10201-DPB11301	Full HBsAg
98	NRQSGRQPTPISPPL	P17101	HBSAG_HBVA4	QSGRQPTPI	0.005342	61.87	HLA-DPA10201-DPB11301	Full HBsAg
99	RQSGRQPTPISPPLR	P17101	HBSAG_HBVA4	RQPTPISPP	0.006262	56.63	HLA-DPA10201-DPB11301	Full HBsAg
100	QSGRQPTPISPPLRD	P17101	HBSAG_HBVA4	RQPTPISPP	0.008346	46.68	HLA-DPA10201-DPB11301	Full HBsAg
101	SGRQPTPISPPLRDS	P17101	HBSAG_HBVA4	RQPTPISPP	0.004257	68.82	HLA-DPA10201-DPB11301	Full HBsAg
102	GRQPTPISPPLRDSH	P17101	HBSAG_HBVA4	TPISPPLRD	0.004444	67.57	HLA-DPA10201-DPB11301	Full HBsAg
103	RQPTPISPPLRDSHP	P17101	HBSAG_HBVA4	TPISPPLRD	0.005141	63.09	HLA-DPA10201-DPB11301	Full HBsAg
104	QPTPISPPLRDSHPQ	P17101	HBSAG_HBVA4	PISPPLRDS	0.003451	74.7	HLA-DPA10201-DPB11301	Full HBsAg
105	PTPISPPLRDSHPQA	P17101	HBSAG_HBVA4	PISPPLRDS	0.001812	88.24	HLA-DPA10201-DPB11301	Full HBsAg
106	TPISPPLRDSHPQAM	P17101	HBSAG_HBVA4	LRDSHPQAM	0.0095	42.29	HLA-DPA10201-DPB11301	Full HBsAg
107	PISPPLRDSHPQAMQ	P17101	HBSAG_HBVA4	LRDSHPQAM	0.021673	17.5	HLA-DPA10201-DPB11301	Full HBsAg
108	ISPPLRDSHPQAMQW	P17101	HBSAG_HBVA4	LRDSHPQAM	0.024532	14.79	HLA-DPA10201-DPB11301	Full HBsAg
109	SPPLRDSHPQAMQWN	P17101	HBSAG_HBVA4	LRDSHPQAM	0.032108	9.8	HLA-DPA10201-DPB11301	Full HBsAg
110	PPLRDSHPQAMQWNS	P17101	HBSAG_HBVA4	LRDSHPQAM	0.019082	20.72	HLA-DPA10201-DPB11301	Full HBsAg
111	PLRDSHPQAMQWNST	P17101	HBSAG_HBVA4	RDSHPQAMQ	0.006013	58	HLA-DPA10201-DPB11301	Full HBsAg
112	LRDSHPQAMQWNSTA	P17101	HBSAG_HBVA4	PQAMQWNST	0.003393	75.15	HLA-DPA10201-DPB11301	Full HBsAg
113	RDSHPQAMQWNSTAF	P17101	HBSAG_HBVA4	PQAMQWNST	0.004121	69.73	HLA-DPA10201-DPB11301	Full HBsAg
114	DSHPQAMQWNSTAFH	P17101	HBSAG_HBVA4	PQAMQWNST	0.006553	55.02	HLA-DPA10201-DPB11301	Full HBsAg
115	SHPQAMQWNSTAFHQ	P17101	HBSAG_HBVA4	MQWNSTAFH	0.003936	71.08	HLA-DPA10201-DPB11301	Full HBsAg
116	HPQAMQWNSTAFHQA	P17101	HBSAG_HBVA4	WNSTAFHQA	0.051723	4.1	HLA-DPA10201-DPB11301	Full HBsAg
117	PQAMQWNSTAFHQAL	P17101	HBSAG_HBVA4	WNSTAFHQA	0.081653	1.39	HLA-DPA10201-DPB11301	Full HBsAg
118	QAMQWNSTAFHQALQ	P17101	HBSAG_HBVA4	WNSTAFHQA	0.142903	0.24	HLA-DPA10201-DPB11301	Full HBsAg
119	AMQWNSTAFHQALQD	P17101	HBSAG_HBVA4	WNSTAFHQA	0.197754	0.06	HLA-DPA10201-DPB11301	Full HBsAg
120	MQWNSTAFHQALQDP	P17101	HBSAG_HBVA4	WNSTAFHQA	0.11074	0.58	HLA-DPA10201-DPB11301	Full HBsAg
121	QWNSTAFHQALQDPR	P17101	HBSAG_HBVA4	TAFHQALQD	0.069599	2.08	HLA-DPA10201-DPB11301	Full HBsAg
122	WNSTAFHQALQDPRV	P17101	HBSAG_HBVA4	TAFHQALQD	0.053466	3.82	HLA-DPA10201-DPB11301	Full HBsAg
123	NSTAFHQALQDPRVR	P17101	HBSAG_HBVA4	TAFHQALQD	0.040947	6.43	HLA-DPA10201-DPB11301	Full HBsAg
124	STAFHQALQDPRVRG	P17101	HBSAG_HBVA4	FHQALQDPR	0.015614	26.27	HLA-DPA10201-DPB11301	Full HBsAg
125	TAFHQALQDPRVRGL	P17101	HBSAG_HBVA4	FHQALQDPR	0.005342	61.87	HLA-DPA10201-DPB11301	Full HBsAg
126	AFHQALQDPRVRGLY	P17101	HBSAG_HBVA4	LQDPRVRGL	0.00306	77.84	HLA-DPA10201-DPB11301	Full HBsAg
127	FHQALQDPRVRGLYF	P17101	HBSAG_HBVA4	LQDPRVRGL	0.003024	78.14	HLA-DPA10201-DPB11301	Full HBsAg
128	HQALQDPRVRGLYFP	P17101	HBSAG_HBVA4	LQDPRVRGL	0.004518	67.07	HLA-DPA10201-DPB11301	Full HBsAg
129	QALQDPRVRGLYFPA	P17101	HBSAG_HBVA4	RVRGLYFPA	0.003499	74.34	HLA-DPA10201-DPB11301	Full HBsAg
130	ALQDPRVRGLYFPAG	P17101	HBSAG_HBVA4	RVRGLYFPA	0.010536	38.8	HLA-DPA10201-DPB11301	Full HBsAg
131	LQDPRVRGLYFPAGG	P17101	HBSAG_HBVA4	RVRGLYFPA	0.016668	24.41	HLA-DPA10201-DPB11301	Full HBsAg
132	QDPRVRGLYFPAGGS	P17101	HBSAG_HBVA4	RVRGLYFPA	0.023614	15.58	HLA-DPA10201-DPB11301	Full HBsAg
133	DPRVRGLYFPAGGSS	P17101	HBSAG_HBVA4	VRGLYFPAG	0.02199	17.13	HLA-DPA10201-DPB11301	Full HBsAg
134	PRVRGLYFPAGGSSS	P17101	HBSAG_HBVA4	VRGLYFPAG	0.009595	41.95	HLA-DPA10201-DPB11301	Full HBsAg
135	RVRGLYFPAGGSSSG	P17101	HBSAG_HBVA4	LYFPAGGSS	0.006089	57.58	HLA-DPA10201-DPB11301	Full HBsAg
136	VRGLYFPAGGSSSGT	P17101	HBSAG_HBVA4	YFPAGGSSS	0.005515	60.82	HLA-DPA10201-DPB11301	Full HBsAg
137	RGLYFPAGGSSSGTV	P17101	HBSAG_HBVA4	YFPAGGSSS	0.004747	65.54	HLA-DPA10201-DPB11301	Full HBsAg
138	GLYFPAGGSSSGTVN	P17101	HBSAG_HBVA4	YFPAGGSSS	0.001827	88.12	HLA-DPA10201-DPB11301	Full HBsAg
139	LYFPAGGSSSGTVNP	P17101	HBSAG_HBVA4	AGGSSSGTV	0.001281	92.7	HLA-DPA10201-DPB11301	Full HBsAg
140	YFPAGGSSSGTVNPA	P17101	HBSAG_HBVA4	AGGSSSGTV	0.001656	89.57	HLA-DPA10201-DPB11301	Full HBsAg
141	FPAGGSSSGTVNPAP	P17101	HBSAG_HBVA4	SSSGTVNPA	0.002649	81.21	HLA-DPA10201-DPB11301	Full HBsAg
142	PAGGSSSGTVNPAPN	P17101	HBSAG_HBVA4	SSSGTVNPA	0.004401	67.86	HLA-DPA10201-DPB11301	Full HBsAg
143	AGGSSSGTVNPAPNI	P17101	HBSAG_HBVA4	SSSGTVNPA	0.005387	61.6	HLA-DPA10201-DPB11301	Full HBsAg
144	GGSSSGTVNPAPNIA	P17101	HBSAG_HBVA4	SGTVNPAPN	0.003955	70.94	HLA-DPA10201-DPB11301	Full HBsAg
145	GSSSGTVNPAPNIAS	P17101	HBSAG_HBVA4	SGTVNPAPN	0.004775	65.35	HLA-DPA10201-DPB11301	Full HBsAg
146	SSSGTVNPAPNIASH	P17101	HBSAG_HBVA4	VNPAPNIAS	0.007253	51.54	HLA-DPA10201-DPB11301	Full HBsAg
147	SSGTVNPAPNIASHI	P17101	HBSAG_HBVA4	VNPAPNIAS	0.007682	49.48	HLA-DPA10201-DPB11301	Full HBsAg
148	SGTVNPAPNIASHIS	P17101	HBSAG_HBVA4	VNPAPNIAS	0.007669	49.53	HLA-DPA10201-DPB11301	Full HBsAg
149	GTVNPAPNIASHISS	P17101	HBSAG_HBVA4	VNPAPNIAS	0.005263	62.35	HLA-DPA10201-DPB11301	Full HBsAg
150	TVNPAPNIASHISSI	P17101	HBSAG_HBVA4	PAPNIASHI	0.003893	71.4	HLA-DPA10201-DPB11301	Full HBsAg
151	VNPAPNIASHISSIS	P17101	HBSAG_HBVA4	NIASHISSI	0.005171	62.91	HLA-DPA10201-DPB11301	Full HBsAg
152	NPAPNIASHISSISA	P17101	HBSAG_HBVA4	IASHISSIS	0.01192	34.65	HLA-DPA10201-DPB11301	Full HBsAg
153	PAPNIASHISSISAR	P17101	HBSAG_HBVA4	IASHISSIS	0.026041	13.57	HLA-DPA10201-DPB11301	Full HBsAg
154	APNIASHISSISART	P17101	HBSAG_HBVA4	IASHISSIS	0.027539	12.48	HLA-DPA10201-DPB11301	Full HBsAg
155	PNIASHISSISARTG	P17101	HBSAG_HBVA4	IASHISSIS	0.012781	32.39	HLA-DPA10201-DPB11301	Full HBsAg
156	NIASHISSISARTGD	P17101	HBSAG_HBVA4	HISSISART	0.018786	21.13	HLA-DPA10201-DPB11301	Full HBsAg
157	IASHISSISARTGDP	P17101	HBSAG_HBVA4	HISSISART	0.033152	9.3	HLA-DPA10201-DPB11301	Full HBsAg
158	ASHISSISARTGDPV	P17101	HBSAG_HBVA4	ISSISARTG	0.02871	11.71	HLA-DPA10201-DPB11301	Full HBsAg
159	SHISSISARTGDPVT	P17101	HBSAG_HBVA4	ISSISARTG	0.01085	37.87	HLA-DPA10201-DPB11301	Full HBsAg
160	HISSISARTGDPVTN	P17101	HBSAG_HBVA4	ISARTGDPV	0.005612	60.23	HLA-DPA10201-DPB11301	Full HBsAg
161	ISSISARTGDPVTNM	P17101	HBSAG_HBVA4	ISARTGDPV	0.007904	48.5	HLA-DPA10201-DPB11301	Full HBsAg
162	SSISARTGDPVTNME	P17101	HBSAG_HBVA4	RTGDPVTNM	0.013506	30.66	HLA-DPA10201-DPB11301	Full HBsAg
163	SISARTGDPVTNMEN	P17101	HBSAG_HBVA4	RTGDPVTNM	0.016816	24.16	HLA-DPA10201-DPB11301	Full HBsAg
164	ISARTGDPVTNMENI	P17101	HBSAG_HBVA4	RTGDPVTNM	0.016187	25.25	HLA-DPA10201-DPB11301	Full HBsAg
165	SARTGDPVTNMENIT	P17101	HBSAG_HBVA4	RTGDPVTNM	0.010453	39.06	HLA-DPA10201-DPB11301	Full HBsAg
166	ARTGDPVTNMENITS	P17101	HBSAG_HBVA4	RTGDPVTNM	0.004688	65.93	HLA-DPA10201-DPB11301	Full HBsAg
167	RTGDPVTNMENITSG	P17101	HBSAG_HBVA4	VTNMENITS	0.002819	79.8	HLA-DPA10201-DPB11301	Full HBsAg
168	TGDPVTNMENITSGF	P17101	HBSAG_HBVA4	VTNMENITS	0.00324	76.39	HLA-DPA10201-DPB11301	Full HBsAg
169	GDPVTNMENITSGFL	P17101	HBSAG_HBVA4	VTNMENITS	0.003569	73.82	HLA-DPA10201-DPB11301	Full HBsAg
170	DPVTNMENITSGFLG	P17101	HBSAG_HBVA4	MENITSGFL	0.003454	74.68	HLA-DPA10201-DPB11301	Full HBsAg
171	PVTNMENITSGFLGP	P17101	HBSAG_HBVA4	MENITSGFL	0.007392	50.85	HLA-DPA10201-DPB11301	Full HBsAg
172	VTNMENITSGFLGPL	P17101	HBSAG_HBVA4	MENITSGFL	0.007741	49.21	HLA-DPA10201-DPB11301	Full HBsAg
173	TNMENITSGFLGPLP	P17101	HBSAG_HBVA4	ITSGFLGPL	0.009321	42.92	HLA-DPA10201-DPB11301	Full HBsAg
174	NMENITSGFLGPLPV	P17101	HBSAG_HBVA4	ITSGFLGPL	0.009438	42.51	HLA-DPA10201-DPB11301	Full HBsAg
175	MENITSGFLGPLPVL	P17101	HBSAG_HBVA4	ITSGFLGPL	0.007459	50.52	HLA-DPA10201-DPB11301	Full HBsAg
176	ENITSGFLGPLPVLQ	P17101	HBSAG_HBVA4	ITSGFLGPL	0.006426	55.72	HLA-DPA10201-DPB11301	Full HBsAg
177	NITSGFLGPLPVLQA	P17101	HBSAG_HBVA4	FLGPLPVLQ	0.012341	33.52	HLA-DPA10201-DPB11301	Full HBsAg
178	ITSGFLGPLPVLQAG	P17101	HBSAG_HBVA4	FLGPLPVLQ	0.021148	18.12	HLA-DPA10201-DPB11301	Full HBsAg
179	TSGFLGPLPVLQAGF	P17101	HBSAG_HBVA4	FLGPLPVLQ	0.020219	19.22	HLA-DPA10201-DPB11301	Full HBsAg
180	SGFLGPLPVLQAGFF	P17101	HBSAG_HBVA4	FLGPLPVLQ	0.0095	42.29	HLA-DPA10201-DPB11301	Full HBsAg
181	GFLGPLPVLQAGFFL	P17101	HBSAG_HBVA4	FLGPLPVLQ	0.002331	83.86	HLA-DPA10201-DPB11301	Full HBsAg
182	FLGPLPVLQAGFFLL	P17101	HBSAG_HBVA4	VLQAGFFLL	0.001421	91.53	HLA-DPA10201-DPB11301	Full HBsAg
183	LGPLPVLQAGFFLLT	P17101	HBSAG_HBVA4	LQAGFFLLT	0.005491	60.97	HLA-DPA10201-DPB11301	Full HBsAg
184	GPLPVLQAGFFLLTR	P17101	HBSAG_HBVA4	LQAGFFLLT	0.020477	18.9	HLA-DPA10201-DPB11301	Full HBsAg
185	PLPVLQAGFFLLTRI	P17101	HBSAG_HBVA4	LQAGFFLLT	0.020068	19.41	HLA-DPA10201-DPB11301	Full HBsAg
186	LPVLQAGFFLLTRIL	P17101	HBSAG_HBVA4	LQAGFFLLT	0.011139	36.96	HLA-DPA10201-DPB11301	Full HBsAg
187	PVLQAGFFLLTRILT	P17101	HBSAG_HBVA4	LQAGFFLLT	0.012299	33.63	HLA-DPA10201-DPB11301	Full HBsAg
188	VLQAGFFLLTRILTI	P17101	HBSAG_HBVA4	FLLTRILTI	0.013695	30.22	HLA-DPA10201-DPB11301	Full HBsAg
189	LQAGFFLLTRILTIP	P17101	HBSAG_HBVA4	FLLTRILTI	0.031175	10.29	HLA-DPA10201-DPB11301	Full HBsAg
190	QAGFFLLTRILTIPQ	P17101	HBSAG_HBVA4	FLLTRILTI	0.05006	4.38	HLA-DPA10201-DPB11301	Full HBsAg
191	AGFFLLTRILTIPQS	P17101	HBSAG_HBVA4	FLLTRILTI	0.061369	2.81	HLA-DPA10201-DPB11301	Full HBsAg
192	GFFLLTRILTIPQSL	P17101	HBSAG_HBVA4	FLLTRILTI	0.039459	6.89	HLA-DPA10201-DPB11301	Full HBsAg
193	FFLLTRILTIPQSLD	P17101	HBSAG_HBVA4	RILTIPQSL	0.051821	4.08	HLA-DPA10201-DPB11301	Full HBsAg
194	FLLTRILTIPQSLDS	P17101	HBSAG_HBVA4	RILTIPQSL	0.066688	2.31	HLA-DPA10201-DPB11301	Full HBsAg
195	LLTRILTIPQSLDSW	P17101	HBSAG_HBVA4	RILTIPQSL	0.054419	3.68	HLA-DPA10201-DPB11301	Full HBsAg
196	LTRILTIPQSLDSWW	P17101	HBSAG_HBVA4	RILTIPQSL	0.03523	8.39	HLA-DPA10201-DPB11301	Full HBsAg
197	TRILTIPQSLDSWWT	P17101	HBSAG_HBVA4	RILTIPQSL	0.014467	28.53	HLA-DPA10201-DPB11301	Full HBsAg
198	RILTIPQSLDSWWTS	P17101	HBSAG_HBVA4	LTIPQSLDS	0.001638	89.72	HLA-DPA10201-DPB11301	Full HBsAg
199	ILTIPQSLDSWWTSL	P17101	HBSAG_HBVA4	SLDSWWTSL	0.000539	95	HLA-DPA10201-DPB11301	Full HBsAg
200	LTIPQSLDSWWTSLN	P17101	HBSAG_HBVA4	LDSWWTSLN	0.001201	93.36	HLA-DPA10201-DPB11301	Full HBsAg
201	TIPQSLDSWWTSLNF	P17101	HBSAG_HBVA4	LDSWWTSLN	0.002081	85.96	HLA-DPA10201-DPB11301	Full HBsAg
202	IPQSLDSWWTSLNFL	P17101	HBSAG_HBVA4	LDSWWTSLN	0.003159	77.04	HLA-DPA10201-DPB11301	Full HBsAg
203	PQSLDSWWTSLNFLG	P17101	HBSAG_HBVA4	SWWTSLNFL	0.005264	62.35	HLA-DPA10201-DPB11301	Full HBsAg
204	QSLDSWWTSLNFLGG	P17101	HBSAG_HBVA4	WTSLNFLGG	0.006372	56.02	HLA-DPA10201-DPB11301	Full HBsAg
205	SLDSWWTSLNFLGGS	P17101	HBSAG_HBVA4	WTSLNFLGG	0.010332	39.46	HLA-DPA10201-DPB11301	Full HBsAg
206	LDSWWTSLNFLGGSP	P17101	HBSAG_HBVA4	WTSLNFLGG	0.025059	14.34	HLA-DPA10201-DPB11301	Full HBsAg
207	DSWWTSLNFLGGSPV	P17101	HBSAG_HBVA4	WTSLNFLGG	0.026531	13.21	HLA-DPA10201-DPB11301	Full HBsAg
208	SWWTSLNFLGGSPVC	P17101	HBSAG_HBVA4	WTSLNFLGG	0.005823	59.05	HLA-DPA10201-DPB11301	Full HBsAg
209	WWTSLNFLGGSPVCL	P17101	HBSAG_HBVA4	LNFLGGSPV	0.002747	80.39	HLA-DPA10201-DPB11301	Full HBsAg
210	WTSLNFLGGSPVCLG	P17101	HBSAG_HBVA4	LNFLGGSPV	0.00371	72.77	HLA-DPA10201-DPB11301	Full HBsAg
211	TSLNFLGGSPVCLGQ	P17101	HBSAG_HBVA4	FLGGSPVCL	0.004351	68.19	HLA-DPA10201-DPB11301	Full HBsAg
212	SLNFLGGSPVCLGQN	P17101	HBSAG_HBVA4	FLGGSPVCL	0.005337	61.9	HLA-DPA10201-DPB11301	Full HBsAg
213	LNFLGGSPVCLGQNS	P17101	HBSAG_HBVA4	FLGGSPVCL	0.002429	83.04	HLA-DPA10201-DPB11301	Full HBsAg
214	NFLGGSPVCLGQNSR	P17101	HBSAG_HBVA4	FLGGSPVCL	0.000989	95	HLA-DPA10201-DPB11301	Full HBsAg
215	FLGGSPVCLGQNSRS	P17101	HBSAG_HBVA4	LGGSPVCLG	0.00033	95	HLA-DPA10201-DPB11301	Full HBsAg
216	LGGSPVCLGQNSRSP	P17101	HBSAG_HBVA4	VCLGQNSRS	0.000426	95	HLA-DPA10201-DPB11301	Full HBsAg
217	GGSPVCLGQNSRSPT	P17101	HBSAG_HBVA4	VCLGQNSRS	0.000541	95	HLA-DPA10201-DPB11301	Full HBsAg
218	GSPVCLGQNSRSPTS	P17101	HBSAG_HBVA4	VCLGQNSRS	0.000655	95	HLA-DPA10201-DPB11301	Full HBsAg
219	SPVCLGQNSRSPTSN	P17101	HBSAG_HBVA4	VCLGQNSRS	0.000553	95	HLA-DPA10201-DPB11301	Full HBsAg
220	PVCLGQNSRSPTSNH	P17101	HBSAG_HBVA4	LGQNSRSPT	0.000527	95	HLA-DPA10201-DPB11301	Full HBsAg
221	VCLGQNSRSPTSNHS	P17101	HBSAG_HBVA4	SRSPTSNHS	0.000817	95	HLA-DPA10201-DPB11301	Full HBsAg
222	CLGQNSRSPTSNHSP	P17101	HBSAG_HBVA4	SRSPTSNHS	0.001587	90.15	HLA-DPA10201-DPB11301	Full HBsAg
223	LGQNSRSPTSNHSPT	P17101	HBSAG_HBVA4	RSPTSNHSP	0.002697	80.81	HLA-DPA10201-DPB11301	Full HBsAg
224	GQNSRSPTSNHSPTS	P17101	HBSAG_HBVA4	RSPTSNHSP	0.003741	72.54	HLA-DPA10201-DPB11301	Full HBsAg
225	QNSRSPTSNHSPTSC	P17101	HBSAG_HBVA4	RSPTSNHSP	0.001933	87.22	HLA-DPA10201-DPB11301	Full HBsAg
226	NSRSPTSNHSPTSCP	P17101	HBSAG_HBVA4	PTSNHSPTS	0.001227	93.14	HLA-DPA10201-DPB11301	Full HBsAg
227	SRSPTSNHSPTSCPP	P17101	HBSAG_HBVA4	PTSNHSPTS	0.001259	92.88	HLA-DPA10201-DPB11301	Full HBsAg
228	RSPTSNHSPTSCPPI	P17101	HBSAG_HBVA4	TSNHSPTSC	0.001201	93.36	HLA-DPA10201-DPB11301	Full HBsAg
229	SPTSNHSPTSCPPIC	P17101	HBSAG_HBVA4	TSNHSPTSC	0.00057	95	HLA-DPA10201-DPB11301	Full HBsAg
230	PTSNHSPTSCPPICP	P17101	HBSAG_HBVA4	HSPTSCPPI	0.000573	95	HLA-DPA10201-DPB11301	Full HBsAg
231	TSNHSPTSCPPICPG	P17101	HBSAG_HBVA4	HSPTSCPPI	0.00056	95	HLA-DPA10201-DPB11301	Full HBsAg
232	SNHSPTSCPPICPGY	P17101	HBSAG_HBVA4	HSPTSCPPI	0.000231	95	HLA-DPA10201-DPB11301	Full HBsAg
233	NHSPTSCPPICPGYR	P17101	HBSAG_HBVA4	TSCPPICPG	0.000186	95	HLA-DPA10201-DPB11301	Full HBsAg
234	HSPTSCPPICPGYRW	P17101	HBSAG_HBVA4	TSCPPICPG	0.000128	95	HLA-DPA10201-DPB11301	Full HBsAg
235	SPTSCPPICPGYRWM	P17101	HBSAG_HBVA4	TSCPPICPG	5.8e-05	95	HLA-DPA10201-DPB11301	Full HBsAg
236	PTSCPPICPGYRWMC	P17101	HBSAG_HBVA4	ICPGYRWMC	4.3e-05	95	HLA-DPA10201-DPB11301	Full HBsAg
237	TSCPPICPGYRWMCL	P17101	HBSAG_HBVA4	ICPGYRWMC	4.6e-05	95	HLA-DPA10201-DPB11301	Full HBsAg
238	SCPPICPGYRWMCLR	P17101	HBSAG_HBVA4	ICPGYRWMC	6.1e-05	95	HLA-DPA10201-DPB11301	Full HBsAg
239	CPPICPGYRWMCLRR	P17101	HBSAG_HBVA4	ICPGYRWMC	7e-05	95	HLA-DPA10201-DPB11301	Full HBsAg
240	PPICPGYRWMCLRRF	P17101	HBSAG_HBVA4	YRWMCLRRF	0.00111	94.12	HLA-DPA10201-DPB11301	Full HBsAg
241	PICPGYRWMCLRRFI	P17101	HBSAG_HBVA4	YRWMCLRRF	0.002133	85.52	HLA-DPA10201-DPB11301	Full HBsAg
242	ICPGYRWMCLRRFII	P17101	HBSAG_HBVA4	YRWMCLRRF	0.003234	76.43	HLA-DPA10201-DPB11301	Full HBsAg
243	CPGYRWMCLRRFIIF	P17101	HBSAG_HBVA4	YRWMCLRRF	0.003008	78.27	HLA-DPA10201-DPB11301	Full HBsAg
244	PGYRWMCLRRFIIFL	P17101	HBSAG_HBVA4	YRWMCLRRF	0.003891	71.42	HLA-DPA10201-DPB11301	Full HBsAg
245	GYRWMCLRRFIIFLF	P17101	HBSAG_HBVA4	YRWMCLRRF	0.000785	95	HLA-DPA10201-DPB11301	Full HBsAg
246	YRWMCLRRFIIFLFI	P17101	HBSAG_HBVA4	RRFIIFLFI	0.00093	95	HLA-DPA10201-DPB11301	Full HBsAg
247	RWMCLRRFIIFLFIL	P17101	HBSAG_HBVA4	RRFIIFLFI	0.001228	93.14	HLA-DPA10201-DPB11301	Full HBsAg
248	WMCLRRFIIFLFILL	P17101	HBSAG_HBVA4	FIIFLFILL	0.002484	82.58	HLA-DPA10201-DPB11301	Full HBsAg
249	MCLRRFIIFLFILLL	P17101	HBSAG_HBVA4	FIIFLFILL	0.003806	72.05	HLA-DPA10201-DPB11301	Full HBsAg
250	CLRRFIIFLFILLLC	P17101	HBSAG_HBVA4	FIIFLFILL	0.003214	76.6	HLA-DPA10201-DPB11301	Full HBsAg
251	LRRFIIFLFILLLCL	P17101	HBSAG_HBVA4	FIIFLFILL	0.003425	74.9	HLA-DPA10201-DPB11301	Full HBsAg
252	RRFIIFLFILLLCLI	P17101	HBSAG_HBVA4	IIFLFILLL	0.003288	76	HLA-DPA10201-DPB11301	Full HBsAg
253	RFIIFLFILLLCLIF	P17101	HBSAG_HBVA4	FLFILLLCL	0.001978	86.83	HLA-DPA10201-DPB11301	Full HBsAg
254	FIIFLFILLLCLIFL	P17101	HBSAG_HBVA4	FLFILLLCL	0.001186	93.49	HLA-DPA10201-DPB11301	Full HBsAg
255	IIFLFILLLCLIFLL	P17101	HBSAG_HBVA4	FLFILLLCL	0.000879	95	HLA-DPA10201-DPB11301	Full HBsAg
256	IFLFILLLCLIFLLV	P17101	HBSAG_HBVA4	FLFILLLCL	0.00066	95	HLA-DPA10201-DPB11301	Full HBsAg
257	FLFILLLCLIFLLVL	P17101	HBSAG_HBVA4	LLCLIFLLV	0.000477	95	HLA-DPA10201-DPB11301	Full HBsAg
258	LFILLLCLIFLLVLL	P17101	HBSAG_HBVA4	LLCLIFLLV	0.000459	95	HLA-DPA10201-DPB11301	Full HBsAg
259	FILLLCLIFLLVLLD	P17101	HBSAG_HBVA4	LLCLIFLLV	0.000644	95	HLA-DPA10201-DPB11301	Full HBsAg
260	ILLLCLIFLLVLLDY	P17101	HBSAG_HBVA4	LIFLLVLLD	0.000578	95	HLA-DPA10201-DPB11301	Full HBsAg
261	LLLCLIFLLVLLDYQ	P17101	HBSAG_HBVA4	LIFLLVLLD	0.000597	95	HLA-DPA10201-DPB11301	Full HBsAg
262	LLCLIFLLVLLDYQG	P17101	HBSAG_HBVA4	LIFLLVLLD	0.000688	95	HLA-DPA10201-DPB11301	Full HBsAg
263	LCLIFLLVLLDYQGM	P17101	HBSAG_HBVA4	LIFLLVLLD	0.000795	95	HLA-DPA10201-DPB11301	Full HBsAg
264	CLIFLLVLLDYQGML	P17101	HBSAG_HBVA4	LVLLDYQGM	0.000839	95	HLA-DPA10201-DPB11301	Full HBsAg
265	LIFLLVLLDYQGMLP	P17101	HBSAG_HBVA4	VLLDYQGML	0.001423	91.51	HLA-DPA10201-DPB11301	Full HBsAg
266	IFLLVLLDYQGMLPV	P17101	HBSAG_HBVA4	LDYQGMLPV	0.002399	83.29	HLA-DPA10201-DPB11301	Full HBsAg
267	FLLVLLDYQGMLPVC	P17101	HBSAG_HBVA4	LDYQGMLPV	0.001954	87.04	HLA-DPA10201-DPB11301	Full HBsAg
268	LLVLLDYQGMLPVCP	P17101	HBSAG_HBVA4	LDYQGMLPV	0.005379	61.65	HLA-DPA10201-DPB11301	Full HBsAg
269	LVLLDYQGMLPVCPL	P17101	HBSAG_HBVA4	LDYQGMLPV	0.004053	70.21	HLA-DPA10201-DPB11301	Full HBsAg
270	VLLDYQGMLPVCPLI	P17101	HBSAG_HBVA4	LDYQGMLPV	0.002605	81.58	HLA-DPA10201-DPB11301	Full HBsAg
271	LLDYQGMLPVCPLIL	P17101	HBSAG_HBVA4	MLPVCPLIL	0.004141	69.6	HLA-DPA10201-DPB11301	Full HBsAg
272	LDYQGMLPVCPLILG	P17101	HBSAG_HBVA4	MLPVCPLIL	0.006424	55.73	HLA-DPA10201-DPB11301	Full HBsAg
273	DYQGMLPVCPLILGS	P17101	HBSAG_HBVA4	MLPVCPLIL	0.007752	49.16	HLA-DPA10201-DPB11301	Full HBsAg
274	YQGMLPVCPLILGST	P17101	HBSAG_HBVA4	MLPVCPLIL	0.00803	47.96	HLA-DPA10201-DPB11301	Full HBsAg
275	QGMLPVCPLILGSTT	P17101	HBSAG_HBVA4	MLPVCPLIL	0.004993	63.99	HLA-DPA10201-DPB11301	Full HBsAg
276	GMLPVCPLILGSTTT	P17101	HBSAG_HBVA4	MLPVCPLIL	0.001592	90.11	HLA-DPA10201-DPB11301	Full HBsAg
277	MLPVCPLILGSTTTS	P17101	HBSAG_HBVA4	VCPLILGST	0.000633	95	HLA-DPA10201-DPB11301	Full HBsAg
278	LPVCPLILGSTTTST	P17101	HBSAG_HBVA4	ILGSTTTST	0.000864	95	HLA-DPA10201-DPB11301	Full HBsAg
279	PVCPLILGSTTTSTG	P17101	HBSAG_HBVA4	ILGSTTTST	0.00174	88.85	HLA-DPA10201-DPB11301	Full HBsAg
280	VCPLILGSTTTSTGP	P17101	HBSAG_HBVA4	ILGSTTTST	0.00478	65.32	HLA-DPA10201-DPB11301	Full HBsAg
281	CPLILGSTTTSTGPC	P17101	HBSAG_HBVA4	ILGSTTTST	0.001865	87.79	HLA-DPA10201-DPB11301	Full HBsAg
282	PLILGSTTTSTGPCK	P17101	HBSAG_HBVA4	ILGSTTTST	0.002761	80.28	HLA-DPA10201-DPB11301	Full HBsAg
283	LILGSTTTSTGPCKT	P17101	HBSAG_HBVA4	STTTSTGPC	0.001313	92.43	HLA-DPA10201-DPB11301	Full HBsAg
284	ILGSTTTSTGPCKTC	P17101	HBSAG_HBVA4	STTTSTGPC	0.000612	95	HLA-DPA10201-DPB11301	Full HBsAg
285	LGSTTTSTGPCKTCT	P17101	HBSAG_HBVA4	TTSTGPCKT	0.000611	95	HLA-DPA10201-DPB11301	Full HBsAg
286	GSTTTSTGPCKTCTT	P17101	HBSAG_HBVA4	TTSTGPCKT	0.000698	95	HLA-DPA10201-DPB11301	Full HBsAg
287	STTTSTGPCKTCTTP	P17101	HBSAG_HBVA4	TSTGPCKTC	0.000499	95	HLA-DPA10201-DPB11301	Full HBsAg
288	TTTSTGPCKTCTTPA	P17101	HBSAG_HBVA4	TGPCKTCTT	0.000401	95	HLA-DPA10201-DPB11301	Full HBsAg
289	TTSTGPCKTCTTPAQ	P17101	HBSAG_HBVA4	TGPCKTCTT	0.0004	95	HLA-DPA10201-DPB11301	Full HBsAg
290	TSTGPCKTCTTPAQG	P17101	HBSAG_HBVA4	KTCTTPAQG	0.000743	95	HLA-DPA10201-DPB11301	Full HBsAg
291	STGPCKTCTTPAQGN	P17101	HBSAG_HBVA4	KTCTTPAQG	0.00134	92.2	HLA-DPA10201-DPB11301	Full HBsAg
292	TGPCKTCTTPAQGNS	P17101	HBSAG_HBVA4	KTCTTPAQG	0.001941	87.15	HLA-DPA10201-DPB11301	Full HBsAg
293	GPCKTCTTPAQGNSM	P17101	HBSAG_HBVA4	KTCTTPAQG	0.002079	85.98	HLA-DPA10201-DPB11301	Full HBsAg
294	PCKTCTTPAQGNSMF	P17101	HBSAG_HBVA4	KTCTTPAQG	0.001268	92.8	HLA-DPA10201-DPB11301	Full HBsAg
295	CKTCTTPAQGNSMFP	P17101	HBSAG_HBVA4	TTPAQGNSM	0.000912	95	HLA-DPA10201-DPB11301	Full HBsAg
296	KTCTTPAQGNSMFPS	P17101	HBSAG_HBVA4	TTPAQGNSM	0.001227	93.14	HLA-DPA10201-DPB11301	Full HBsAg
297	TCTTPAQGNSMFPSC	P17101	HBSAG_HBVA4	AQGNSMFPS	0.000623	95	HLA-DPA10201-DPB11301	Full HBsAg
298	CTTPAQGNSMFPSCC	P17101	HBSAG_HBVA4	AQGNSMFPS	0.000346	95	HLA-DPA10201-DPB11301	Full HBsAg
299	TTPAQGNSMFPSCCC	P17101	HBSAG_HBVA4	AQGNSMFPS	0.000205	95	HLA-DPA10201-DPB11301	Full HBsAg
300	TPAQGNSMFPSCCCT	P17101	HBSAG_HBVA4	AQGNSMFPS	0.000187	95	HLA-DPA10201-DPB11301	Full HBsAg
301	PAQGNSMFPSCCCTK	P17101	HBSAG_HBVA4	SMFPSCCCT	0.000234	95	HLA-DPA10201-DPB11301	Full HBsAg
302	AQGNSMFPSCCCTKP	P17101	HBSAG_HBVA4	SMFPSCCCT	0.00027	95	HLA-DPA10201-DPB11301	Full HBsAg
303	QGNSMFPSCCCTKPT	P17101	HBSAG_HBVA4	SMFPSCCCT	0.000262	95	HLA-DPA10201-DPB11301	Full HBsAg
304	GNSMFPSCCCTKPTD	P17101	HBSAG_HBVA4	MFPSCCCTK	0.000358	95	HLA-DPA10201-DPB11301	Full HBsAg
305	NSMFPSCCCTKPTDG	P17101	HBSAG_HBVA4	MFPSCCCTK	0.000183	95	HLA-DPA10201-DPB11301	Full HBsAg
306	SMFPSCCCTKPTDGN	P17101	HBSAG_HBVA4	PSCCCTKPT	0.000159	95	HLA-DPA10201-DPB11301	Full HBsAg
307	MFPSCCCTKPTDGNC	P17101	HBSAG_HBVA4	PSCCCTKPT	8.8e-05	95	HLA-DPA10201-DPB11301	Full HBsAg
308	FPSCCCTKPTDGNCT	P17101	HBSAG_HBVA4	CCTKPTDGN	0.000108	95	HLA-DPA10201-DPB11301	Full HBsAg
309	PSCCCTKPTDGNCTC	P17101	HBSAG_HBVA4	TKPTDGNCT	7.1e-05	95	HLA-DPA10201-DPB11301	Full HBsAg
310	SCCCTKPTDGNCTCI	P17101	HBSAG_HBVA4	PTDGNCTCI	6.9e-05	95	HLA-DPA10201-DPB11301	Full HBsAg
311	CCCTKPTDGNCTCIP	P17101	HBSAG_HBVA4	PTDGNCTCI	9.7e-05	95	HLA-DPA10201-DPB11301	Full HBsAg
312	CCTKPTDGNCTCIPI	P17101	HBSAG_HBVA4	PTDGNCTCI	0.000136	95	HLA-DPA10201-DPB11301	Full HBsAg
313	CTKPTDGNCTCIPIP	P17101	HBSAG_HBVA4	DGNCTCIPI	0.000236	95	HLA-DPA10201-DPB11301	Full HBsAg
314	TKPTDGNCTCIPIPS	P17101	HBSAG_HBVA4	DGNCTCIPI	0.000362	95	HLA-DPA10201-DPB11301	Full HBsAg
315	KPTDGNCTCIPIPSS	P17101	HBSAG_HBVA4	DGNCTCIPI	0.00046	95	HLA-DPA10201-DPB11301	Full HBsAg
316	PTDGNCTCIPIPSSW	P17101	HBSAG_HBVA4	CTCIPIPSS	0.000257	95	HLA-DPA10201-DPB11301	Full HBsAg
317	TDGNCTCIPIPSSWA	P17101	HBSAG_HBVA4	CTCIPIPSS	0.000328	95	HLA-DPA10201-DPB11301	Full HBsAg
318	DGNCTCIPIPSSWAF	P17101	HBSAG_HBVA4	CTCIPIPSS	0.000283	95	HLA-DPA10201-DPB11301	Full HBsAg
319	GNCTCIPIPSSWAFA	P17101	HBSAG_HBVA4	PIPSSWAFA	0.000301	95	HLA-DPA10201-DPB11301	Full HBsAg
320	NCTCIPIPSSWAFAK	P17101	HBSAG_HBVA4	PIPSSWAFA	0.000507	95	HLA-DPA10201-DPB11301	Full HBsAg
321	CTCIPIPSSWAFAKY	P17101	HBSAG_HBVA4	PSSWAFAKY	0.002144	85.42	HLA-DPA10201-DPB11301	Full HBsAg
322	TCIPIPSSWAFAKYL	P17101	HBSAG_HBVA4	PSSWAFAKY	0.003434	74.83	HLA-DPA10201-DPB11301	Full HBsAg
323	CIPIPSSWAFAKYLW	P17101	HBSAG_HBVA4	PSSWAFAKY	0.00396	70.9	HLA-DPA10201-DPB11301	Full HBsAg
324	IPIPSSWAFAKYLWE	P17101	HBSAG_HBVA4	WAFAKYLWE	0.018222	21.93	HLA-DPA10201-DPB11301	Full HBsAg
325	PIPSSWAFAKYLWEW	P17101	HBSAG_HBVA4	WAFAKYLWE	0.01947	20.19	HLA-DPA10201-DPB11301	Full HBsAg
326	IPSSWAFAKYLWEWA	P17101	HBSAG_HBVA4	WAFAKYLWE	0.025869	13.7	HLA-DPA10201-DPB11301	Full HBsAg
327	PSSWAFAKYLWEWAS	P17101	HBSAG_HBVA4	WAFAKYLWE	0.0314	10.17	HLA-DPA10201-DPB11301	Full HBsAg
328	SSWAFAKYLWEWASV	P17101	HBSAG_HBVA4	WAFAKYLWE	0.013295	31.15	HLA-DPA10201-DPB11301	Full HBsAg
329	SWAFAKYLWEWASVR	P17101	HBSAG_HBVA4	WAFAKYLWE	0.01215	34.02	HLA-DPA10201-DPB11301	Full HBsAg
330	WAFAKYLWEWASVRF	P17101	HBSAG_HBVA4	YLWEWASVR	0.00878	44.96	HLA-DPA10201-DPB11301	Full HBsAg
331	AFAKYLWEWASVRFS	P17101	HBSAG_HBVA4	YLWEWASVR	0.013589	30.47	HLA-DPA10201-DPB11301	Full HBsAg
332	FAKYLWEWASVRFSW	P17101	HBSAG_HBVA4	YLWEWASVR	0.011034	37.29	HLA-DPA10201-DPB11301	Full HBsAg
333	AKYLWEWASVRFSWL	P17101	HBSAG_HBVA4	WASVRFSWL	0.016796	24.19	HLA-DPA10201-DPB11301	Full HBsAg
334	KYLWEWASVRFSWLS	P17101	HBSAG_HBVA4	WASVRFSWL	0.025514	13.96	HLA-DPA10201-DPB11301	Full HBsAg
335	YLWEWASVRFSWLSL	P17101	HBSAG_HBVA4	WASVRFSWL	0.019932	19.59	HLA-DPA10201-DPB11301	Full HBsAg
336	LWEWASVRFSWLSLL	P17101	HBSAG_HBVA4	WASVRFSWL	0.015032	27.37	HLA-DPA10201-DPB11301	Full HBsAg
337	WEWASVRFSWLSLLV	P17101	HBSAG_HBVA4	WASVRFSWL	0.017069	23.73	HLA-DPA10201-DPB11301	Full HBsAg
338	EWASVRFSWLSLLVP	P17101	HBSAG_HBVA4	RFSWLSLLV	0.032361	9.67	HLA-DPA10201-DPB11301	Full HBsAg
339	WASVRFSWLSLLVPF	P17101	HBSAG_HBVA4	RFSWLSLLV	0.031634	10.04	HLA-DPA10201-DPB11301	Full HBsAg
340	ASVRFSWLSLLVPFV	P17101	HBSAG_HBVA4	RFSWLSLLV	0.031487	10.12	HLA-DPA10201-DPB11301	Full HBsAg
341	SVRFSWLSLLVPFVQ	P17101	HBSAG_HBVA4	RFSWLSLLV	0.018054	22.18	HLA-DPA10201-DPB11301	Full HBsAg
342	VRFSWLSLLVPFVQW	P17101	HBSAG_HBVA4	RFSWLSLLV	0.008066	47.82	HLA-DPA10201-DPB11301	Full HBsAg
343	RFSWLSLLVPFVQWF	P17101	HBSAG_HBVA4	WLSLLVPFV	0.00366	73.14	HLA-DPA10201-DPB11301	Full HBsAg
344	FSWLSLLVPFVQWFV	P17101	HBSAG_HBVA4	WLSLLVPFV	0.001967	86.93	HLA-DPA10201-DPB11301	Full HBsAg
345	SWLSLLVPFVQWFVG	P17101	HBSAG_HBVA4	WLSLLVPFV	0.00168	89.36	HLA-DPA10201-DPB11301	Full HBsAg
346	WLSLLVPFVQWFVGL	P17101	HBSAG_HBVA4	LVPFVQWFV	0.000653	95	HLA-DPA10201-DPB11301	Full HBsAg
347	LSLLVPFVQWFVGLS	P17101	HBSAG_HBVA4	FVQWFVGLS	0.001474	91.09	HLA-DPA10201-DPB11301	Full HBsAg
348	SLLVPFVQWFVGLSP	P17101	HBSAG_HBVA4	FVQWFVGLS	0.003833	71.85	HLA-DPA10201-DPB11301	Full HBsAg
349	LLVPFVQWFVGLSPT	P17101	HBSAG_HBVA4	FVQWFVGLS	0.005706	59.69	HLA-DPA10201-DPB11301	Full HBsAg
350	LVPFVQWFVGLSPTV	P17101	HBSAG_HBVA4	FVQWFVGLS	0.005881	58.73	HLA-DPA10201-DPB11301	Full HBsAg
351	VPFVQWFVGLSPTVW	P17101	HBSAG_HBVA4	FVQWFVGLS	0.005259	62.38	HLA-DPA10201-DPB11301	Full HBsAg
352	PFVQWFVGLSPTVWL	P17101	HBSAG_HBVA4	FVGLSPTVW	0.0053	62.13	HLA-DPA10201-DPB11301	Full HBsAg
353	FVQWFVGLSPTVWLS	P17101	HBSAG_HBVA4	FVGLSPTVW	0.007244	51.59	HLA-DPA10201-DPB11301	Full HBsAg
354	VQWFVGLSPTVWLSA	P17101	HBSAG_HBVA4	FVGLSPTVW	0.013252	31.25	HLA-DPA10201-DPB11301	Full HBsAg
355	QWFVGLSPTVWLSAI	P17101	HBSAG_HBVA4	LSPTVWLSA	0.013551	30.55	HLA-DPA10201-DPB11301	Full HBsAg
356	WFVGLSPTVWLSAIW	P17101	HBSAG_HBVA4	LSPTVWLSA	0.010668	38.41	HLA-DPA10201-DPB11301	Full HBsAg
357	FVGLSPTVWLSAIWM	P17101	HBSAG_HBVA4	LSPTVWLSA	0.009658	41.74	HLA-DPA10201-DPB11301	Full HBsAg
358	VGLSPTVWLSAIWMM	P17101	HBSAG_HBVA4	LSPTVWLSA	0.006652	54.53	HLA-DPA10201-DPB11301	Full HBsAg
359	GLSPTVWLSAIWMMW	P17101	HBSAG_HBVA4	LSPTVWLSA	0.001723	89	HLA-DPA10201-DPB11301	Full HBsAg
360	LSPTVWLSAIWMMWY	P17101	HBSAG_HBVA4	VWLSAIWMM	0.00094	95	HLA-DPA10201-DPB11301	Full HBsAg
361	SPTVWLSAIWMMWYW	P17101	HBSAG_HBVA4	VWLSAIWMM	0.000806	95	HLA-DPA10201-DPB11301	Full HBsAg
362	PTVWLSAIWMMWYWG	P17101	HBSAG_HBVA4	WLSAIWMMW	0.000692	95	HLA-DPA10201-DPB11301	Full HBsAg
363	TVWLSAIWMMWYWGP	P17101	HBSAG_HBVA4	LSAIWMMWY	0.000627	95	HLA-DPA10201-DPB11301	Full HBsAg
364	VWLSAIWMMWYWGPS	P17101	HBSAG_HBVA4	WMMWYWGPS	0.000581	95	HLA-DPA10201-DPB11301	Full HBsAg
365	WLSAIWMMWYWGPSL	P17101	HBSAG_HBVA4	WMMWYWGPS	0.000964	95	HLA-DPA10201-DPB11301	Full HBsAg
366	LSAIWMMWYWGPSLY	P17101	HBSAG_HBVA4	MMWYWGPSL	0.001965	86.94	HLA-DPA10201-DPB11301	Full HBsAg
367	SAIWMMWYWGPSLYS	P17101	HBSAG_HBVA4	MMWYWGPSL	0.00284	79.63	HLA-DPA10201-DPB11301	Full HBsAg
368	AIWMMWYWGPSLYSI	P17101	HBSAG_HBVA4	YWGPSLYSI	0.007476	50.44	HLA-DPA10201-DPB11301	Full HBsAg
369	IWMMWYWGPSLYSIV	P17101	HBSAG_HBVA4	YWGPSLYSI	0.008339	46.71	HLA-DPA10201-DPB11301	Full HBsAg
370	WMMWYWGPSLYSIVS	P17101	HBSAG_HBVA4	YWGPSLYSI	0.011556	35.69	HLA-DPA10201-DPB11301	Full HBsAg
371	MMWYWGPSLYSIVSS	P17101	HBSAG_HBVA4	YWGPSLYSI	0.014321	28.85	HLA-DPA10201-DPB11301	Full HBsAg
372	MWYWGPSLYSIVSSF	P17101	HBSAG_HBVA4	YWGPSLYSI	0.010663	38.43	HLA-DPA10201-DPB11301	Full HBsAg
373	WYWGPSLYSIVSSFI	P17101	HBSAG_HBVA4	YWGPSLYSI	0.007755	49.15	HLA-DPA10201-DPB11301	Full HBsAg
374	YWGPSLYSIVSSFIP	P17101	HBSAG_HBVA4	LYSIVSSFI	0.008992	44.14	HLA-DPA10201-DPB11301	Full HBsAg
375	WGPSLYSIVSSFIPL	P17101	HBSAG_HBVA4	LYSIVSSFI	0.007113	52.24	HLA-DPA10201-DPB11301	Full HBsAg
376	GPSLYSIVSSFIPLL	P17101	HBSAG_HBVA4	LYSIVSSFI	0.00647	55.48	HLA-DPA10201-DPB11301	Full HBsAg
377	PSLYSIVSSFIPLLP	P17101	HBSAG_HBVA4	IVSSFIPLL	0.012345	33.51	HLA-DPA10201-DPB11301	Full HBsAg
378	SLYSIVSSFIPLLPI	P17101	HBSAG_HBVA4	IVSSFIPLL	0.017465	23.08	HLA-DPA10201-DPB11301	Full HBsAg
379	LYSIVSSFIPLLPIF	P17101	HBSAG_HBVA4	IVSSFIPLL	0.019243	20.5	HLA-DPA10201-DPB11301	Full HBsAg
380	YSIVSSFIPLLPIFF	P17101	HBSAG_HBVA4	IVSSFIPLL	0.016975	23.89	HLA-DPA10201-DPB11301	Full HBsAg
381	SIVSSFIPLLPIFFC	P17101	HBSAG_HBVA4	SSFIPLLPI	0.007928	48.4	HLA-DPA10201-DPB11301	Full HBsAg
382	IVSSFIPLLPIFFCL	P17101	HBSAG_HBVA4	FIPLLPIFF	0.003261	76.22	HLA-DPA10201-DPB11301	Full HBsAg
383	VSSFIPLLPIFFCLW	P17101	HBSAG_HBVA4	FIPLLPIFF	0.001713	89.08	HLA-DPA10201-DPB11301	Full HBsAg
384	SSFIPLLPIFFCLWV	P17101	HBSAG_HBVA4	FIPLLPIFF	0.000929	95	HLA-DPA10201-DPB11301	Full HBsAg
385	SFIPLLPIFFCLWVY	P17101	HBSAG_HBVA4	FIPLLPIFF	0.000332	95	HLA-DPA10201-DPB11301	Full HBsAg
386	FIPLLPIFFCLWVYI	P17101	HBSAG_HBVA4	IFFCLWVYI	0.000273	95	HLA-DPA10201-DPB11301	Full HBsAg
12	MGTNLSVPNPLGFFP	P17398	HBSAG_HBVB1	LSVPNPLGF	0.005418	61.41	HLA-DPA10201-DPB11301	Full HBsAg
13	GTNLSVPNPLGFFPD	P17398	HBSAG_HBVB1	LSVPNPLGF	0.007594	49.87	HLA-DPA10201-DPB11301	Full HBsAg
14	TNLSVPNPLGFFPDH	P17398	HBSAG_HBVB1	LSVPNPLGF	0.003246	76.34	HLA-DPA10201-DPB11301	Full HBsAg
15	NLSVPNPLGFFPDHQ	P17398	HBSAG_HBVB1	PNPLGFFPD	0.001783	88.49	HLA-DPA10201-DPB11301	Full HBsAg
16	LSVPNPLGFFPDHQL	P17398	HBSAG_HBVB1	LGFFPDHQL	0.003573	73.79	HLA-DPA10201-DPB11301	Full HBsAg
17	SVPNPLGFFPDHQLD	P17398	HBSAG_HBVB1	LGFFPDHQL	0.014931	27.57	HLA-DPA10201-DPB11301	Full HBsAg
18	VPNPLGFFPDHQLDP	P17398	HBSAG_HBVB1	LGFFPDHQL	0.029535	11.22	HLA-DPA10201-DPB11301	Full HBsAg
19	PNPLGFFPDHQLDPA	P17398	HBSAG_HBVB1	LGFFPDHQL	0.04001	6.72	HLA-DPA10201-DPB11301	Full HBsAg
20	NPLGFFPDHQLDPAF	P17398	HBSAG_HBVB1	LGFFPDHQL	0.017047	23.77	HLA-DPA10201-DPB11301	Full HBsAg
21	PLGFFPDHQLDPAFK	P17398	HBSAG_HBVB1	FFPDHQLDP	0.005303	62.11	HLA-DPA10201-DPB11301	Full HBsAg
22	LGFFPDHQLDPAFKA	P17398	HBSAG_HBVB1	FPDHQLDPA	0.002438	82.97	HLA-DPA10201-DPB11301	Full HBsAg
23	GFFPDHQLDPAFKAN	P17398	HBSAG_HBVB1	HQLDPAFKA	0.005058	63.6	HLA-DPA10201-DPB11301	Full HBsAg
24	FFPDHQLDPAFKANS	P17398	HBSAG_HBVB1	HQLDPAFKA	0.008312	46.82	HLA-DPA10201-DPB11301	Full HBsAg
25	FPDHQLDPAFKANSE	P17398	HBSAG_HBVB1	HQLDPAFKA	0.01135	36.3	HLA-DPA10201-DPB11301	Full HBsAg
26	PDHQLDPAFKANSEN	P17398	HBSAG_HBVB1	HQLDPAFKA	0.008052	47.87	HLA-DPA10201-DPB11301	Full HBsAg
27	DHQLDPAFKANSENP	P17398	HBSAG_HBVB1	LDPAFKANS	0.004937	64.33	HLA-DPA10201-DPB11301	Full HBsAg
28	HQLDPAFKANSENPD	P17398	HBSAG_HBVB1	FKANSENPD	0.00817	47.4	HLA-DPA10201-DPB11301	Full HBsAg
29	QLDPAFKANSENPDW	P17398	HBSAG_HBVB1	FKANSENPD	0.011645	35.43	HLA-DPA10201-DPB11301	Full HBsAg
30	LDPAFKANSENPDWD	P17398	HBSAG_HBVB1	FKANSENPD	0.021683	17.49	HLA-DPA10201-DPB11301	Full HBsAg
31	DPAFKANSENPDWDL	P17398	HBSAG_HBVB1	FKANSENPD	0.019434	20.24	HLA-DPA10201-DPB11301	Full HBsAg
32	PAFKANSENPDWDLN	P17398	HBSAG_HBVB1	FKANSENPD	0.006671	54.43	HLA-DPA10201-DPB11301	Full HBsAg
33	AFKANSENPDWDLNP	P17398	HBSAG_HBVB1	FKANSENPD	0.002931	78.89	HLA-DPA10201-DPB11301	Full HBsAg
34	FKANSENPDWDLNPH	P17398	HBSAG_HBVB1	ANSENPDWD	0.001287	92.65	HLA-DPA10201-DPB11301	Full HBsAg
35	KANSENPDWDLNPHK	P17398	HBSAG_HBVB1	SENPDWDLN	0.001295	92.58	HLA-DPA10201-DPB11301	Full HBsAg
36	ANSENPDWDLNPHKD	P17398	HBSAG_HBVB1	ENPDWDLNP	0.001189	93.46	HLA-DPA10201-DPB11301	Full HBsAg
37	NSENPDWDLNPHKDN	P17398	HBSAG_HBVB1	DWDLNPHKD	0.002448	82.88	HLA-DPA10201-DPB11301	Full HBsAg
38	SENPDWDLNPHKDNW	P17398	HBSAG_HBVB1	DWDLNPHKD	0.002476	82.65	HLA-DPA10201-DPB11301	Full HBsAg
39	ENPDWDLNPHKDNWP	P17398	HBSAG_HBVB1	DWDLNPHKD	0.003721	72.69	HLA-DPA10201-DPB11301	Full HBsAg
40	NPDWDLNPHKDNWPD	P17398	HBSAG_HBVB1	WDLNPHKDN	0.002824	79.76	HLA-DPA10201-DPB11301	Full HBsAg
41	PDWDLNPHKDNWPDA	P17398	HBSAG_HBVB1	LNPHKDNWP	0.00183	88.09	HLA-DPA10201-DPB11301	Full HBsAg
42	DWDLNPHKDNWPDAH	P17398	HBSAG_HBVB1	LNPHKDNWP	0.002093	85.86	HLA-DPA10201-DPB11301	Full HBsAg
43	WDLNPHKDNWPDAHK	P17398	HBSAG_HBVB1	PHKDNWPDA	0.001874	87.72	HLA-DPA10201-DPB11301	Full HBsAg
44	DLNPHKDNWPDAHKV	P17398	HBSAG_HBVB1	DNWPDAHKV	0.003604	73.56	HLA-DPA10201-DPB11301	Full HBsAg
45	LNPHKDNWPDAHKVG	P17398	HBSAG_HBVB1	DNWPDAHKV	0.010364	39.35	HLA-DPA10201-DPB11301	Full HBsAg
46	NPHKDNWPDAHKVGV	P17398	HBSAG_HBVB1	DNWPDAHKV	0.014238	29.03	HLA-DPA10201-DPB11301	Full HBsAg
47	PHKDNWPDAHKVGVG	P17398	HBSAG_HBVB1	DNWPDAHKV	0.015938	25.69	HLA-DPA10201-DPB11301	Full HBsAg
48	HKDNWPDAHKVGVGA	P17398	HBSAG_HBVB1	DNWPDAHKV	0.009371	42.75	HLA-DPA10201-DPB11301	Full HBsAg
49	KDNWPDAHKVGVGAF	P17398	HBSAG_HBVB1	DNWPDAHKV	0.004635	66.29	HLA-DPA10201-DPB11301	Full HBsAg
50	DNWPDAHKVGVGAFG	P17398	HBSAG_HBVB1	AHKVGVGAF	0.001811	88.25	HLA-DPA10201-DPB11301	Full HBsAg
51	NWPDAHKVGVGAFGP	P17398	HBSAG_HBVB1	AHKVGVGAF	0.003415	74.97	HLA-DPA10201-DPB11301	Full HBsAg
52	WPDAHKVGVGAFGPG	P17398	HBSAG_HBVB1	AHKVGVGAF	0.005562	60.53	HLA-DPA10201-DPB11301	Full HBsAg
53	PDAHKVGVGAFGPGF	P17398	HBSAG_HBVB1	KVGVGAFGP	0.00714	52.11	HLA-DPA10201-DPB11301	Full HBsAg
54	DAHKVGVGAFGPGFT	P17398	HBSAG_HBVB1	VGVGAFGPG	0.007888	48.57	HLA-DPA10201-DPB11301	Full HBsAg
55	AHKVGVGAFGPGFTP	P17398	HBSAG_HBVB1	VGVGAFGPG	0.008536	45.9	HLA-DPA10201-DPB11301	Full HBsAg
56	HKVGVGAFGPGFTPP	P17398	HBSAG_HBVB1	VGVGAFGPG	0.005508	60.86	HLA-DPA10201-DPB11301	Full HBsAg
57	KVGVGAFGPGFTPPH	P17398	HBSAG_HBVB1	VGAFGPGFT	0.004363	68.11	HLA-DPA10201-DPB11301	Full HBsAg
58	VGVGAFGPGFTPPHG	P17398	HBSAG_HBVB1	AFGPGFTPP	0.002211	84.86	HLA-DPA10201-DPB11301	Full HBsAg
59	GVGAFGPGFTPPHGG	P17398	HBSAG_HBVB1	AFGPGFTPP	0.002113	85.69	HLA-DPA10201-DPB11301	Full HBsAg
60	VGAFGPGFTPPHGGL	P17398	HBSAG_HBVB1	FGPGFTPPH	0.001239	93.04	HLA-DPA10201-DPB11301	Full HBsAg
61	GAFGPGFTPPHGGLL	P17398	HBSAG_HBVB1	FTPPHGGLL	0.003633	73.34	HLA-DPA10201-DPB11301	Full HBsAg
62	AFGPGFTPPHGGLLG	P17398	HBSAG_HBVB1	FTPPHGGLL	0.00691	53.25	HLA-DPA10201-DPB11301	Full HBsAg
63	FGPGFTPPHGGLLGW	P17398	HBSAG_HBVB1	FTPPHGGLL	0.00672	54.19	HLA-DPA10201-DPB11301	Full HBsAg
64	GPGFTPPHGGLLGWS	P17398	HBSAG_HBVB1	FTPPHGGLL	0.00769	49.44	HLA-DPA10201-DPB11301	Full HBsAg
65	PGFTPPHGGLLGWSP	P17398	HBSAG_HBVB1	FTPPHGGLL	0.004	70.6	HLA-DPA10201-DPB11301	Full HBsAg
66	GFTPPHGGLLGWSPQ	P17398	HBSAG_HBVB1	FTPPHGGLL	0.002242	84.6	HLA-DPA10201-DPB11301	Full HBsAg
67	FTPPHGGLLGWSPQA	P17398	HBSAG_HBVB1	PHGGLLGWS	0.002077	85.99	HLA-DPA10201-DPB11301	Full HBsAg
68	TPPHGGLLGWSPQAQ	P17398	HBSAG_HBVB1	LLGWSPQAQ	0.003067	77.79	HLA-DPA10201-DPB11301	Full HBsAg
69	PPHGGLLGWSPQAQG	P17398	HBSAG_HBVB1	LLGWSPQAQ	0.006715	54.22	HLA-DPA10201-DPB11301	Full HBsAg
70	PHGGLLGWSPQAQGI	P17398	HBSAG_HBVB1	LLGWSPQAQ	0.00901	44.07	HLA-DPA10201-DPB11301	Full HBsAg
71	HGGLLGWSPQAQGIL	P17398	HBSAG_HBVB1	LLGWSPQAQ	0.007523	50.2	HLA-DPA10201-DPB11301	Full HBsAg
72	GGLLGWSPQAQGILT	P17398	HBSAG_HBVB1	LLGWSPQAQ	0.003442	74.77	HLA-DPA10201-DPB11301	Full HBsAg
73	GLLGWSPQAQGILTS	P17398	HBSAG_HBVB1	GWSPQAQGI	0.002567	81.89	HLA-DPA10201-DPB11301	Full HBsAg
74	LLGWSPQAQGILTSV	P17398	HBSAG_HBVB1	PQAQGILTS	0.001309	92.46	HLA-DPA10201-DPB11301	Full HBsAg
75	LGWSPQAQGILTSVP	P17398	HBSAG_HBVB1	PQAQGILTS	0.001908	87.43	HLA-DPA10201-DPB11301	Full HBsAg
76	GWSPQAQGILTSVPA	P17398	HBSAG_HBVB1	PQAQGILTS	0.003284	76.03	HLA-DPA10201-DPB11301	Full HBsAg
77	WSPQAQGILTSVPAA	P17398	HBSAG_HBVB1	QGILTSVPA	0.005349	61.83	HLA-DPA10201-DPB11301	Full HBsAg
78	SPQAQGILTSVPAAP	P17398	HBSAG_HBVB1	QGILTSVPA	0.009278	43.08	HLA-DPA10201-DPB11301	Full HBsAg
79	PQAQGILTSVPAAPP	P17398	HBSAG_HBVB1	ILTSVPAAP	0.019176	20.59	HLA-DPA10201-DPB11301	Full HBsAg
80	QAQGILTSVPAAPPP	P17398	HBSAG_HBVB1	ILTSVPAAP	0.028392	11.9	HLA-DPA10201-DPB11301	Full HBsAg
81	AQGILTSVPAAPPPA	P17398	HBSAG_HBVB1	ILTSVPAAP	0.037829	7.43	HLA-DPA10201-DPB11301	Full HBsAg
82	QGILTSVPAAPPPAS	P17398	HBSAG_HBVB1	LTSVPAAPP	0.032336	9.69	HLA-DPA10201-DPB11301	Full HBsAg
83	GILTSVPAAPPPAST	P17398	HBSAG_HBVB1	LTSVPAAPP	0.0109	37.71	HLA-DPA10201-DPB11301	Full HBsAg
84	ILTSVPAAPPPASTN	P17398	HBSAG_HBVB1	PAAPPPAST	0.004949	64.26	HLA-DPA10201-DPB11301	Full HBsAg
85	LTSVPAAPPPASTNR	P17398	HBSAG_HBVB1	PAAPPPAST	0.00543	61.34	HLA-DPA10201-DPB11301	Full HBsAg
86	TSVPAAPPPASTNRQ	P17398	HBSAG_HBVB1	PAAPPPAST	0.005557	60.57	HLA-DPA10201-DPB11301	Full HBsAg
87	SVPAAPPPASTNRQS	P17398	HBSAG_HBVB1	PAAPPPAST	0.002595	81.66	HLA-DPA10201-DPB11301	Full HBsAg
88	VPAAPPPASTNRQSG	P17398	HBSAG_HBVB1	AAPPPASTN	0.000952	95	HLA-DPA10201-DPB11301	Full HBsAg
89	PAAPPPASTNRQSGR	P17398	HBSAG_HBVB1	PASTNRQSG	0.000817	95	HLA-DPA10201-DPB11301	Full HBsAg
90	AAPPPASTNRQSGRQ	P17398	HBSAG_HBVB1	PASTNRQSG	0.00112	94.03	HLA-DPA10201-DPB11301	Full HBsAg
91	APPPASTNRQSGRQP	P17398	HBSAG_HBVB1	PASTNRQSG	0.00154	90.54	HLA-DPA10201-DPB11301	Full HBsAg
92	PPPASTNRQSGRQPT	P17398	HBSAG_HBVB1	ASTNRQSGR	0.00095	95	HLA-DPA10201-DPB11301	Full HBsAg
93	PPASTNRQSGRQPTP	P17398	HBSAG_HBVB1	NRQSGRQPT	0.001008	94.97	HLA-DPA10201-DPB11301	Full HBsAg
94	PASTNRQSGRQPTPL	P17398	HBSAG_HBVB1	NRQSGRQPT	0.001192	93.44	HLA-DPA10201-DPB11301	Full HBsAg
95	ASTNRQSGRQPTPLS	P17398	HBSAG_HBVB1	QSGRQPTPL	0.002556	81.98	HLA-DPA10201-DPB11301	Full HBsAg
96	STNRQSGRQPTPLSP	P17398	HBSAG_HBVB1	QSGRQPTPL	0.005451	61.21	HLA-DPA10201-DPB11301	Full HBsAg
97	TNRQSGRQPTPLSPP	P17398	HBSAG_HBVB1	QSGRQPTPL	0.00964	41.8	HLA-DPA10201-DPB11301	Full HBsAg
98	NRQSGRQPTPLSPPL	P17398	HBSAG_HBVB1	QSGRQPTPL	0.005451	61.21	HLA-DPA10201-DPB11301	Full HBsAg
99	RQSGRQPTPLSPPLR	P17398	HBSAG_HBVB1	RQPTPLSPP	0.004779	65.32	HLA-DPA10201-DPB11301	Full HBsAg
100	QSGRQPTPLSPPLRD	P17398	HBSAG_HBVB1	RQPTPLSPP	0.006123	57.39	HLA-DPA10201-DPB11301	Full HBsAg
101	SGRQPTPLSPPLRDT	P17398	HBSAG_HBVB1	RQPTPLSPP	0.002637	81.31	HLA-DPA10201-DPB11301	Full HBsAg
102	GRQPTPLSPPLRDTH	P17398	HBSAG_HBVB1	PTPLSPPLR	0.002546	82.07	HLA-DPA10201-DPB11301	Full HBsAg
103	RQPTPLSPPLRDTHP	P17398	HBSAG_HBVB1	TPLSPPLRD	0.002957	78.68	HLA-DPA10201-DPB11301	Full HBsAg
104	QPTPLSPPLRDTHPQ	P17398	HBSAG_HBVB1	PLSPPLRDT	0.002037	86.33	HLA-DPA10201-DPB11301	Full HBsAg
105	PTPLSPPLRDTHPQA	P17398	HBSAG_HBVB1	PLSPPLRDT	0.001016	94.9	HLA-DPA10201-DPB11301	Full HBsAg
106	TPLSPPLRDTHPQAM	P17398	HBSAG_HBVB1	LRDTHPQAM	0.011641	35.44	HLA-DPA10201-DPB11301	Full HBsAg
107	PLSPPLRDTHPQAMQ	P17398	HBSAG_HBVB1	LRDTHPQAM	0.031347	10.2	HLA-DPA10201-DPB11301	Full HBsAg
108	LSPPLRDTHPQAMQW	P17398	HBSAG_HBVB1	LRDTHPQAM	0.033377	9.19	HLA-DPA10201-DPB11301	Full HBsAg
109	SPPLRDTHPQAMQWN	P17398	HBSAG_HBVB1	LRDTHPQAM	0.040017	6.71	HLA-DPA10201-DPB11301	Full HBsAg
110	PPLRDTHPQAMQWNS	P17398	HBSAG_HBVB1	LRDTHPQAM	0.025477	13.99	HLA-DPA10201-DPB11301	Full HBsAg
111	PLRDTHPQAMQWNST	P17398	HBSAG_HBVB1	LRDTHPQAM	0.007661	49.57	HLA-DPA10201-DPB11301	Full HBsAg
112	LRDTHPQAMQWNSTT	P17398	HBSAG_HBVB1	PQAMQWNST	0.003329	75.66	HLA-DPA10201-DPB11301	Full HBsAg
113	RDTHPQAMQWNSTTF	P17398	HBSAG_HBVB1	PQAMQWNST	0.003966	70.86	HLA-DPA10201-DPB11301	Full HBsAg
114	DTHPQAMQWNSTTFH	P17398	HBSAG_HBVB1	PQAMQWNST	0.005782	59.27	HLA-DPA10201-DPB11301	Full HBsAg
115	THPQAMQWNSTTFHQ	P17398	HBSAG_HBVB1	PQAMQWNST	0.002643	81.26	HLA-DPA10201-DPB11301	Full HBsAg
116	HPQAMQWNSTTFHQT	P17398	HBSAG_HBVB1	WNSTTFHQT	0.05234	4	HLA-DPA10201-DPB11301	Full HBsAg
117	PQAMQWNSTTFHQTL	P17398	HBSAG_HBVB1	WNSTTFHQT	0.092116	1.01	HLA-DPA10201-DPB11301	Full HBsAg
118	QAMQWNSTTFHQTLQ	P17398	HBSAG_HBVB1	WNSTTFHQT	0.146581	0.22	HLA-DPA10201-DPB11301	Full HBsAg
119	AMQWNSTTFHQTLQD	P17398	HBSAG_HBVB1	WNSTTFHQT	0.201266	0.06	HLA-DPA10201-DPB11301	Full HBsAg
120	MQWNSTTFHQTLQDP	P17398	HBSAG_HBVB1	WNSTTFHQT	0.109293	0.61	HLA-DPA10201-DPB11301	Full HBsAg
121	QWNSTTFHQTLQDPR	P17398	HBSAG_HBVB1	WNSTTFHQT	0.03896	7.05	HLA-DPA10201-DPB11301	Full HBsAg
122	WNSTTFHQTLQDPRV	P17398	HBSAG_HBVB1	TTFHQTLQD	0.013622	30.39	HLA-DPA10201-DPB11301	Full HBsAg
123	NSTTFHQTLQDPRVR	P17398	HBSAG_HBVB1	FHQTLQDPR	0.01116	36.89	HLA-DPA10201-DPB11301	Full HBsAg
124	STTFHQTLQDPRVRA	P17398	HBSAG_HBVB1	FHQTLQDPR	0.009606	41.92	HLA-DPA10201-DPB11301	Full HBsAg
125	TTFHQTLQDPRVRAL	P17398	HBSAG_HBVB1	LQDPRVRAL	0.005695	59.75	HLA-DPA10201-DPB11301	Full HBsAg
126	TFHQTLQDPRVRALY	P17398	HBSAG_HBVB1	LQDPRVRAL	0.006727	54.16	HLA-DPA10201-DPB11301	Full HBsAg
127	FHQTLQDPRVRALYF	P17398	HBSAG_HBVB1	LQDPRVRAL	0.00801	48.04	HLA-DPA10201-DPB11301	Full HBsAg
128	HQTLQDPRVRALYFP	P17398	HBSAG_HBVB1	LQDPRVRAL	0.01228	33.68	HLA-DPA10201-DPB11301	Full HBsAg
129	QTLQDPRVRALYFPA	P17398	HBSAG_HBVB1	LQDPRVRAL	0.008182	47.35	HLA-DPA10201-DPB11301	Full HBsAg
130	TLQDPRVRALYFPAG	P17398	HBSAG_HBVB1	RVRALYFPA	0.017074	23.72	HLA-DPA10201-DPB11301	Full HBsAg
131	LQDPRVRALYFPAGG	P17398	HBSAG_HBVB1	RVRALYFPA	0.02627	13.4	HLA-DPA10201-DPB11301	Full HBsAg
132	QDPRVRALYFPAGGS	P17398	HBSAG_HBVB1	RVRALYFPA	0.034685	8.62	HLA-DPA10201-DPB11301	Full HBsAg
133	DPRVRALYFPAGGSS	P17398	HBSAG_HBVB1	VRALYFPAG	0.031794	9.95	HLA-DPA10201-DPB11301	Full HBsAg
134	PRVRALYFPAGGSSS	P17398	HBSAG_HBVB1	RALYFPAGG	0.017793	22.58	HLA-DPA10201-DPB11301	Full HBsAg
135	RVRALYFPAGGSSSG	P17398	HBSAG_HBVB1	ALYFPAGGS	0.011421	36.08	HLA-DPA10201-DPB11301	Full HBsAg
136	VRALYFPAGGSSSGT	P17398	HBSAG_HBVB1	LYFPAGGSS	0.005829	59.01	HLA-DPA10201-DPB11301	Full HBsAg
137	RALYFPAGGSSSGTV	P17398	HBSAG_HBVB1	YFPAGGSSS	0.00446	67.46	HLA-DPA10201-DPB11301	Full HBsAg
138	ALYFPAGGSSSGTVS	P17398	HBSAG_HBVB1	YFPAGGSSS	0.001692	89.26	HLA-DPA10201-DPB11301	Full HBsAg
139	LYFPAGGSSSGTVSP	P17398	HBSAG_HBVB1	AGGSSSGTV	0.001224	93.17	HLA-DPA10201-DPB11301	Full HBsAg
140	YFPAGGSSSGTVSPA	P17398	HBSAG_HBVB1	AGGSSSGTV	0.001443	91.35	HLA-DPA10201-DPB11301	Full HBsAg
141	FPAGGSSSGTVSPAQ	P17398	HBSAG_HBVB1	AGGSSSGTV	0.001387	91.81	HLA-DPA10201-DPB11301	Full HBsAg
142	PAGGSSSGTVSPAQN	P17398	HBSAG_HBVB1	SSSGTVSPA	0.001693	89.25	HLA-DPA10201-DPB11301	Full HBsAg
143	AGGSSSGTVSPAQNT	P17398	HBSAG_HBVB1	SGTVSPAQN	0.002241	84.61	HLA-DPA10201-DPB11301	Full HBsAg
144	GGSSSGTVSPAQNTV	P17398	HBSAG_HBVB1	GTVSPAQNT	0.004071	70.07	HLA-DPA10201-DPB11301	Full HBsAg
145	GSSSGTVSPAQNTVS	P17398	HBSAG_HBVB1	GTVSPAQNT	0.00651	55.26	HLA-DPA10201-DPB11301	Full HBsAg
146	SSSGTVSPAQNTVSA	P17398	HBSAG_HBVB1	GTVSPAQNT	0.008195	47.3	HLA-DPA10201-DPB11301	Full HBsAg
147	SSGTVSPAQNTVSAI	P17398	HBSAG_HBVB1	VSPAQNTVS	0.005421	61.39	HLA-DPA10201-DPB11301	Full HBsAg
148	SGTVSPAQNTVSAIS	P17398	HBSAG_HBVB1	VSPAQNTVS	0.00521	62.67	HLA-DPA10201-DPB11301	Full HBsAg
149	GTVSPAQNTVSAISS	P17398	HBSAG_HBVB1	PAQNTVSAI	0.00396	70.9	HLA-DPA10201-DPB11301	Full HBsAg
150	TVSPAQNTVSAISSI	P17398	HBSAG_HBVB1	AQNTVSAIS	0.004882	64.67	HLA-DPA10201-DPB11301	Full HBsAg
151	VSPAQNTVSAISSIL	P17398	HBSAG_HBVB1	QNTVSAISS	0.004754	65.49	HLA-DPA10201-DPB11301	Full HBsAg
152	SPAQNTVSAISSILS	P17398	HBSAG_HBVB1	QNTVSAISS	0.006713	54.23	HLA-DPA10201-DPB11301	Full HBsAg
153	PAQNTVSAISSILSK	P17398	HBSAG_HBVB1	VSAISSILS	0.01079	38.05	HLA-DPA10201-DPB11301	Full HBsAg
154	AQNTVSAISSILSKT	P17398	HBSAG_HBVB1	VSAISSILS	0.012451	33.23	HLA-DPA10201-DPB11301	Full HBsAg
155	QNTVSAISSILSKTG	P17398	HBSAG_HBVB1	VSAISSILS	0.01608	25.44	HLA-DPA10201-DPB11301	Full HBsAg
156	NTVSAISSILSKTGD	P17398	HBSAG_HBVB1	AISSILSKT	0.010423	39.16	HLA-DPA10201-DPB11301	Full HBsAg
157	TVSAISSILSKTGDP	P17398	HBSAG_HBVB1	AISSILSKT	0.014693	28.05	HLA-DPA10201-DPB11301	Full HBsAg
158	VSAISSILSKTGDPV	P17398	HBSAG_HBVB1	ISSILSKTG	0.012164	33.98	HLA-DPA10201-DPB11301	Full HBsAg
159	SAISSILSKTGDPVP	P17398	HBSAG_HBVB1	ILSKTGDPV	0.014638	28.17	HLA-DPA10201-DPB11301	Full HBsAg
160	AISSILSKTGDPVPN	P17398	HBSAG_HBVB1	ILSKTGDPV	0.02535	14.09	HLA-DPA10201-DPB11301	Full HBsAg
161	ISSILSKTGDPVPNM	P17398	HBSAG_HBVB1	ILSKTGDPV	0.027352	12.62	HLA-DPA10201-DPB11301	Full HBsAg
162	SSILSKTGDPVPNME	P17398	HBSAG_HBVB1	ILSKTGDPV	0.014008	29.53	HLA-DPA10201-DPB11301	Full HBsAg
163	SILSKTGDPVPNMEN	P17398	HBSAG_HBVB1	KTGDPVPNM	0.005854	58.88	HLA-DPA10201-DPB11301	Full HBsAg
164	ILSKTGDPVPNMENI	P17398	HBSAG_HBVB1	KTGDPVPNM	0.004385	67.96	HLA-DPA10201-DPB11301	Full HBsAg
165	LSKTGDPVPNMENIA	P17398	HBSAG_HBVB1	KTGDPVPNM	0.003051	77.92	HLA-DPA10201-DPB11301	Full HBsAg
166	SKTGDPVPNMENIAS	P17398	HBSAG_HBVB1	KTGDPVPNM	0.002252	84.52	HLA-DPA10201-DPB11301	Full HBsAg
167	KTGDPVPNMENIASG	P17398	HBSAG_HBVB1	PVPNMENIA	0.001414	91.59	HLA-DPA10201-DPB11301	Full HBsAg
168	TGDPVPNMENIASGL	P17398	HBSAG_HBVB1	PVPNMENIA	0.001617	89.9	HLA-DPA10201-DPB11301	Full HBsAg
169	GDPVPNMENIASGLL	P17398	HBSAG_HBVB1	MENIASGLL	0.00235	83.7	HLA-DPA10201-DPB11301	Full HBsAg
170	DPVPNMENIASGLLG	P17398	HBSAG_HBVB1	MENIASGLL	0.004584	66.63	HLA-DPA10201-DPB11301	Full HBsAg
171	PVPNMENIASGLLGP	P17398	HBSAG_HBVB1	MENIASGLL	0.010673	38.4	HLA-DPA10201-DPB11301	Full HBsAg
172	VPNMENIASGLLGPL	P17398	HBSAG_HBVB1	MENIASGLL	0.011177	36.84	HLA-DPA10201-DPB11301	Full HBsAg
173	PNMENIASGLLGPLL	P17398	HBSAG_HBVB1	IASGLLGPL	0.008141	47.51	HLA-DPA10201-DPB11301	Full HBsAg
174	NMENIASGLLGPLLV	P17398	HBSAG_HBVB1	IASGLLGPL	0.006529	55.15	HLA-DPA10201-DPB11301	Full HBsAg
175	MENIASGLLGPLLVL	P17398	HBSAG_HBVB1	IASGLLGPL	0.005676	59.86	HLA-DPA10201-DPB11301	Full HBsAg
176	ENIASGLLGPLLVLQ	P17398	HBSAG_HBVB1	IASGLLGPL	0.004086	69.97	HLA-DPA10201-DPB11301	Full HBsAg
177	NIASGLLGPLLVLQA	P17398	HBSAG_HBVB1	LLGPLLVLQ	0.003126	77.31	HLA-DPA10201-DPB11301	Full HBsAg
178	IASGLLGPLLVLQAG	P17398	HBSAG_HBVB1	LLGPLLVLQ	0.003861	71.64	HLA-DPA10201-DPB11301	Full HBsAg
179	ASGLLGPLLVLQAGF	P17398	HBSAG_HBVB1	LLGPLLVLQ	0.003616	73.47	HLA-DPA10201-DPB11301	Full HBsAg
180	SGLLGPLLVLQAGFF	P17398	HBSAG_HBVB1	LGPLLVLQA	0.003199	76.72	HLA-DPA10201-DPB11301	Full HBsAg
181	GLLGPLLVLQAGFFL	P17398	HBSAG_HBVB1	LGPLLVLQA	0.001385	91.83	HLA-DPA10201-DPB11301	Full HBsAg
182	LLGPLLVLQAGFFLL	P17398	HBSAG_HBVB1	VLQAGFFLL	0.000815	95	HLA-DPA10201-DPB11301	Full HBsAg
183	LGPLLVLQAGFFLLT	P17398	HBSAG_HBVB1	LQAGFFLLT	0.002007	86.59	HLA-DPA10201-DPB11301	Full HBsAg
184	GPLLVLQAGFFLLTK	P17398	HBSAG_HBVB1	LQAGFFLLT	0.006187	57.04	HLA-DPA10201-DPB11301	Full HBsAg
185	PLLVLQAGFFLLTKI	P17398	HBSAG_HBVB1	LQAGFFLLT	0.005347	61.84	HLA-DPA10201-DPB11301	Full HBsAg
186	LLVLQAGFFLLTKIL	P17398	HBSAG_HBVB1	LQAGFFLLT	0.002936	78.85	HLA-DPA10201-DPB11301	Full HBsAg
187	LVLQAGFFLLTKILT	P17398	HBSAG_HBVB1	LQAGFFLLT	0.002844	79.59	HLA-DPA10201-DPB11301	Full HBsAg
188	VLQAGFFLLTKILTI	P17398	HBSAG_HBVB1	FLLTKILTI	0.011182	36.83	HLA-DPA10201-DPB11301	Full HBsAg
189	LQAGFFLLTKILTIP	P17398	HBSAG_HBVB1	FLLTKILTI	0.027408	12.58	HLA-DPA10201-DPB11301	Full HBsAg
190	QAGFFLLTKILTIPQ	P17398	HBSAG_HBVB1	FLLTKILTI	0.048819	4.61	HLA-DPA10201-DPB11301	Full HBsAg
191	AGFFLLTKILTIPQS	P17398	HBSAG_HBVB1	FLLTKILTI	0.061712	2.78	HLA-DPA10201-DPB11301	Full HBsAg
192	GFFLLTKILTIPQSL	P17398	HBSAG_HBVB1	FLLTKILTI	0.03307	9.33	HLA-DPA10201-DPB11301	Full HBsAg
193	FFLLTKILTIPQSLD	P17398	HBSAG_HBVB1	KILTIPQSL	0.02541	14.04	HLA-DPA10201-DPB11301	Full HBsAg
194	FLLTKILTIPQSLDS	P17398	HBSAG_HBVB1	KILTIPQSL	0.035084	8.45	HLA-DPA10201-DPB11301	Full HBsAg
195	LLTKILTIPQSLDSW	P17398	HBSAG_HBVB1	KILTIPQSL	0.029115	11.47	HLA-DPA10201-DPB11301	Full HBsAg
196	LTKILTIPQSLDSWW	P17398	HBSAG_HBVB1	KILTIPQSL	0.018806	21.1	HLA-DPA10201-DPB11301	Full HBsAg
197	TKILTIPQSLDSWWT	P17398	HBSAG_HBVB1	ILTIPQSLD	0.009275	43.09	HLA-DPA10201-DPB11301	Full HBsAg
198	KILTIPQSLDSWWTS	P17398	HBSAG_HBVB1	LTIPQSLDS	0.001571	90.28	HLA-DPA10201-DPB11301	Full HBsAg
199	ILTIPQSLDSWWTSL	P17398	HBSAG_HBVB1	SLDSWWTSL	0.000539	95	HLA-DPA10201-DPB11301	Full HBsAg
200	LTIPQSLDSWWTSLN	P17398	HBSAG_HBVB1	LDSWWTSLN	0.001201	93.36	HLA-DPA10201-DPB11301	Full HBsAg
201	TIPQSLDSWWTSLNF	P17398	HBSAG_HBVB1	LDSWWTSLN	0.002081	85.96	HLA-DPA10201-DPB11301	Full HBsAg
202	IPQSLDSWWTSLNFL	P17398	HBSAG_HBVB1	LDSWWTSLN	0.003159	77.04	HLA-DPA10201-DPB11301	Full HBsAg
203	PQSLDSWWTSLNFLG	P17398	HBSAG_HBVB1	SWWTSLNFL	0.005264	62.35	HLA-DPA10201-DPB11301	Full HBsAg
204	QSLDSWWTSLNFLGG	P17398	HBSAG_HBVB1	WTSLNFLGG	0.006372	56.02	HLA-DPA10201-DPB11301	Full HBsAg
205	SLDSWWTSLNFLGGT	P17398	HBSAG_HBVB1	WTSLNFLGG	0.009212	43.32	HLA-DPA10201-DPB11301	Full HBsAg
206	LDSWWTSLNFLGGTP	P17398	HBSAG_HBVB1	WTSLNFLGG	0.022507	16.61	HLA-DPA10201-DPB11301	Full HBsAg
207	DSWWTSLNFLGGTPV	P17398	HBSAG_HBVB1	WTSLNFLGG	0.024074	15.19	HLA-DPA10201-DPB11301	Full HBsAg
208	SWWTSLNFLGGTPVC	P17398	HBSAG_HBVB1	WTSLNFLGG	0.005499	60.92	HLA-DPA10201-DPB11301	Full HBsAg
209	WWTSLNFLGGTPVCL	P17398	HBSAG_HBVB1	LNFLGGTPV	0.002779	80.12	HLA-DPA10201-DPB11301	Full HBsAg
210	WTSLNFLGGTPVCLG	P17398	HBSAG_HBVB1	FLGGTPVCL	0.004735	65.62	HLA-DPA10201-DPB11301	Full HBsAg
211	TSLNFLGGTPVCLGQ	P17398	HBSAG_HBVB1	FLGGTPVCL	0.007723	49.29	HLA-DPA10201-DPB11301	Full HBsAg
212	SLNFLGGTPVCLGQN	P17398	HBSAG_HBVB1	FLGGTPVCL	0.009623	41.86	HLA-DPA10201-DPB11301	Full HBsAg
213	LNFLGGTPVCLGQNS	P17398	HBSAG_HBVB1	FLGGTPVCL	0.004902	64.54	HLA-DPA10201-DPB11301	Full HBsAg
214	NFLGGTPVCLGQNSQ	P17398	HBSAG_HBVB1	FLGGTPVCL	0.001784	88.48	HLA-DPA10201-DPB11301	Full HBsAg
215	FLGGTPVCLGQNSQS	P17398	HBSAG_HBVB1	LGGTPVCLG	0.00038	95	HLA-DPA10201-DPB11301	Full HBsAg
216	LGGTPVCLGQNSQSQ	P17398	HBSAG_HBVB1	VCLGQNSQS	0.00033	95	HLA-DPA10201-DPB11301	Full HBsAg
217	GGTPVCLGQNSQSQI	P17398	HBSAG_HBVB1	VCLGQNSQS	0.000483	95	HLA-DPA10201-DPB11301	Full HBsAg
218	GTPVCLGQNSQSQIS	P17398	HBSAG_HBVB1	VCLGQNSQS	0.000678	95	HLA-DPA10201-DPB11301	Full HBsAg
219	TPVCLGQNSQSQISS	P17398	HBSAG_HBVB1	LGQNSQSQI	0.000734	95	HLA-DPA10201-DPB11301	Full HBsAg
220	PVCLGQNSQSQISSH	P17398	HBSAG_HBVB1	LGQNSQSQI	0.000742	95	HLA-DPA10201-DPB11301	Full HBsAg
221	VCLGQNSQSQISSHS	P17398	HBSAG_HBVB1	LGQNSQSQI	0.000589	95	HLA-DPA10201-DPB11301	Full HBsAg
222	CLGQNSQSQISSHSP	P17398	HBSAG_HBVB1	NSQSQISSH	0.000907	95	HLA-DPA10201-DPB11301	Full HBsAg
223	LGQNSQSQISSHSPT	P17398	HBSAG_HBVB1	SQSQISSHS	0.001384	91.84	HLA-DPA10201-DPB11301	Full HBsAg
224	GQNSQSQISSHSPTC	P17398	HBSAG_HBVB1	SQSQISSHS	0.001143	93.84	HLA-DPA10201-DPB11301	Full HBsAg
225	QNSQSQISSHSPTCC	P17398	HBSAG_HBVB1	ISSHSPTCC	0.001083	94.34	HLA-DPA10201-DPB11301	Full HBsAg
226	NSQSQISSHSPTCCP	P17398	HBSAG_HBVB1	ISSHSPTCC	0.001909	87.42	HLA-DPA10201-DPB11301	Full HBsAg
227	SQSQISSHSPTCCPP	P17398	HBSAG_HBVB1	ISSHSPTCC	0.002801	79.94	HLA-DPA10201-DPB11301	Full HBsAg
228	QSQISSHSPTCCPPI	P17398	HBSAG_HBVB1	ISSHSPTCC	0.0025	82.45	HLA-DPA10201-DPB11301	Full HBsAg
229	SQISSHSPTCCPPIC	P17398	HBSAG_HBVB1	ISSHSPTCC	0.001393	91.76	HLA-DPA10201-DPB11301	Full HBsAg
230	QISSHSPTCCPPICP	P17398	HBSAG_HBVB1	ISSHSPTCC	0.000777	95	HLA-DPA10201-DPB11301	Full HBsAg
231	ISSHSPTCCPPICPG	P17398	HBSAG_HBVB1	HSPTCCPPI	0.000236	95	HLA-DPA10201-DPB11301	Full HBsAg
232	SSHSPTCCPPICPGY	P17398	HBSAG_HBVB1	HSPTCCPPI	0.000124	95	HLA-DPA10201-DPB11301	Full HBsAg
233	SHSPTCCPPICPGYR	P17398	HBSAG_HBVB1	HSPTCCPPI	9.1e-05	95	HLA-DPA10201-DPB11301	Full HBsAg
234	HSPTCCPPICPGYRW	P17398	HBSAG_HBVB1	TCCPPICPG	6.2e-05	95	HLA-DPA10201-DPB11301	Full HBsAg
235	SPTCCPPICPGYRWM	P17398	HBSAG_HBVB1	CCPPICPGY	4e-05	95	HLA-DPA10201-DPB11301	Full HBsAg
236	PTCCPPICPGYRWMC	P17398	HBSAG_HBVB1	ICPGYRWMC	3.9e-05	95	HLA-DPA10201-DPB11301	Full HBsAg
237	TCCPPICPGYRWMCL	P17398	HBSAG_HBVB1	ICPGYRWMC	3.8e-05	95	HLA-DPA10201-DPB11301	Full HBsAg
238	CCPPICPGYRWMCLR	P17398	HBSAG_HBVB1	ICPGYRWMC	5.2e-05	95	HLA-DPA10201-DPB11301	Full HBsAg
239	CPPICPGYRWMCLRR	P17398	HBSAG_HBVB1	ICPGYRWMC	7e-05	95	HLA-DPA10201-DPB11301	Full HBsAg
240	PPICPGYRWMCLRRF	P17398	HBSAG_HBVB1	YRWMCLRRF	0.00111	94.12	HLA-DPA10201-DPB11301	Full HBsAg
241	PICPGYRWMCLRRFI	P17398	HBSAG_HBVB1	YRWMCLRRF	0.002133	85.52	HLA-DPA10201-DPB11301	Full HBsAg
242	ICPGYRWMCLRRFII	P17398	HBSAG_HBVB1	YRWMCLRRF	0.003234	76.43	HLA-DPA10201-DPB11301	Full HBsAg
243	CPGYRWMCLRRFIIF	P17398	HBSAG_HBVB1	YRWMCLRRF	0.003008	78.27	HLA-DPA10201-DPB11301	Full HBsAg
244	PGYRWMCLRRFIIFL	P17398	HBSAG_HBVB1	YRWMCLRRF	0.003891	71.42	HLA-DPA10201-DPB11301	Full HBsAg
245	GYRWMCLRRFIIFLC	P17398	HBSAG_HBVB1	YRWMCLRRF	0.00062	95	HLA-DPA10201-DPB11301	Full HBsAg
246	YRWMCLRRFIIFLCI	P17398	HBSAG_HBVB1	RRFIIFLCI	0.001041	94.69	HLA-DPA10201-DPB11301	Full HBsAg
247	RWMCLRRFIIFLCIL	P17398	HBSAG_HBVB1	RRFIIFLCI	0.001279	92.71	HLA-DPA10201-DPB11301	Full HBsAg
248	WMCLRRFIIFLCILL	P17398	HBSAG_HBVB1	RRFIIFLCI	0.00115	93.79	HLA-DPA10201-DPB11301	Full HBsAg
249	MCLRRFIIFLCILLL	P17398	HBSAG_HBVB1	IIFLCILLL	0.001634	89.75	HLA-DPA10201-DPB11301	Full HBsAg
250	CLRRFIIFLCILLLC	P17398	HBSAG_HBVB1	IIFLCILLL	0.001446	91.32	HLA-DPA10201-DPB11301	Full HBsAg
251	LRRFIIFLCILLLCL	P17398	HBSAG_HBVB1	IIFLCILLL	0.001576	90.24	HLA-DPA10201-DPB11301	Full HBsAg
252	RRFIIFLCILLLCLI	P17398	HBSAG_HBVB1	IIFLCILLL	0.00129	92.62	HLA-DPA10201-DPB11301	Full HBsAg
253	RFIIFLCILLLCLIF	P17398	HBSAG_HBVB1	IFLCILLLC	0.000919	95	HLA-DPA10201-DPB11301	Full HBsAg
254	FIIFLCILLLCLIFL	P17398	HBSAG_HBVB1	FLCILLLCL	0.000418	95	HLA-DPA10201-DPB11301	Full HBsAg
255	IIFLCILLLCLIFLL	P17398	HBSAG_HBVB1	FLCILLLCL	0.000194	95	HLA-DPA10201-DPB11301	Full HBsAg
256	IFLCILLLCLIFLLV	P17398	HBSAG_HBVB1	ILLLCLIFL	0.000194	95	HLA-DPA10201-DPB11301	Full HBsAg
257	FLCILLLCLIFLLVL	P17398	HBSAG_HBVB1	LLCLIFLLV	0.000236	95	HLA-DPA10201-DPB11301	Full HBsAg
258	LCILLLCLIFLLVLL	P17398	HBSAG_HBVB1	LLCLIFLLV	0.000238	95	HLA-DPA10201-DPB11301	Full HBsAg
259	CILLLCLIFLLVLLD	P17398	HBSAG_HBVB1	LIFLLVLLD	0.000444	95	HLA-DPA10201-DPB11301	Full HBsAg
260	ILLLCLIFLLVLLDY	P17398	HBSAG_HBVB1	LIFLLVLLD	0.000578	95	HLA-DPA10201-DPB11301	Full HBsAg
261	LLLCLIFLLVLLDYQ	P17398	HBSAG_HBVB1	LIFLLVLLD	0.000597	95	HLA-DPA10201-DPB11301	Full HBsAg
262	LLCLIFLLVLLDYQG	P17398	HBSAG_HBVB1	LIFLLVLLD	0.000688	95	HLA-DPA10201-DPB11301	Full HBsAg
263	LCLIFLLVLLDYQGM	P17398	HBSAG_HBVB1	LIFLLVLLD	0.000795	95	HLA-DPA10201-DPB11301	Full HBsAg
264	CLIFLLVLLDYQGML	P17398	HBSAG_HBVB1	LVLLDYQGM	0.000839	95	HLA-DPA10201-DPB11301	Full HBsAg
265	LIFLLVLLDYQGMLP	P17398	HBSAG_HBVB1	VLLDYQGML	0.001423	91.51	HLA-DPA10201-DPB11301	Full HBsAg
266	IFLLVLLDYQGMLPV	P17398	HBSAG_HBVB1	LDYQGMLPV	0.002399	83.29	HLA-DPA10201-DPB11301	Full HBsAg
267	FLLVLLDYQGMLPVC	P17398	HBSAG_HBVB1	LDYQGMLPV	0.001954	87.04	HLA-DPA10201-DPB11301	Full HBsAg
268	LLVLLDYQGMLPVCP	P17398	HBSAG_HBVB1	LDYQGMLPV	0.005379	61.65	HLA-DPA10201-DPB11301	Full HBsAg
269	LVLLDYQGMLPVCPL	P17398	HBSAG_HBVB1	LDYQGMLPV	0.004053	70.21	HLA-DPA10201-DPB11301	Full HBsAg
270	VLLDYQGMLPVCPLI	P17398	HBSAG_HBVB1	LDYQGMLPV	0.002605	81.58	HLA-DPA10201-DPB11301	Full HBsAg
271	LLDYQGMLPVCPLIP	P17398	HBSAG_HBVB1	YQGMLPVCP	0.001229	93.13	HLA-DPA10201-DPB11301	Full HBsAg
272	LDYQGMLPVCPLIPG	P17398	HBSAG_HBVB1	MLPVCPLIP	0.001029	94.79	HLA-DPA10201-DPB11301	Full HBsAg
273	DYQGMLPVCPLIPGS	P17398	HBSAG_HBVB1	MLPVCPLIP	0.001068	94.47	HLA-DPA10201-DPB11301	Full HBsAg
274	YQGMLPVCPLIPGSS	P17398	HBSAG_HBVB1	MLPVCPLIP	0.001065	94.49	HLA-DPA10201-DPB11301	Full HBsAg
275	QGMLPVCPLIPGSST	P17398	HBSAG_HBVB1	MLPVCPLIP	0.000722	95	HLA-DPA10201-DPB11301	Full HBsAg
276	GMLPVCPLIPGSSTT	P17398	HBSAG_HBVB1	VCPLIPGSS	0.000667	95	HLA-DPA10201-DPB11301	Full HBsAg
277	MLPVCPLIPGSSTTS	P17398	HBSAG_HBVB1	VCPLIPGSS	0.000779	95	HLA-DPA10201-DPB11301	Full HBsAg
278	LPVCPLIPGSSTTST	P17398	HBSAG_HBVB1	VCPLIPGSS	0.000646	95	HLA-DPA10201-DPB11301	Full HBsAg
279	PVCPLIPGSSTTSTG	P17398	HBSAG_HBVB1	LIPGSSTTS	0.001041	94.69	HLA-DPA10201-DPB11301	Full HBsAg
280	VCPLIPGSSTTSTGP	P17398	HBSAG_HBVB1	LIPGSSTTS	0.001765	88.64	HLA-DPA10201-DPB11301	Full HBsAg
281	CPLIPGSSTTSTGPC	P17398	HBSAG_HBVB1	LIPGSSTTS	0.00075	95	HLA-DPA10201-DPB11301	Full HBsAg
282	PLIPGSSTTSTGPCK	P17398	HBSAG_HBVB1	SSTTSTGPC	0.001221	93.19	HLA-DPA10201-DPB11301	Full HBsAg
283	LIPGSSTTSTGPCKT	P17398	HBSAG_HBVB1	SSTTSTGPC	0.001571	90.28	HLA-DPA10201-DPB11301	Full HBsAg
284	IPGSSTTSTGPCKTC	P17398	HBSAG_HBVB1	SSTTSTGPC	0.000714	95	HLA-DPA10201-DPB11301	Full HBsAg
285	PGSSTTSTGPCKTCT	P17398	HBSAG_HBVB1	TTSTGPCKT	0.000647	95	HLA-DPA10201-DPB11301	Full HBsAg
286	GSSTTSTGPCKTCTT	P17398	HBSAG_HBVB1	TTSTGPCKT	0.000584	95	HLA-DPA10201-DPB11301	Full HBsAg
287	SSTTSTGPCKTCTTP	P17398	HBSAG_HBVB1	TSTGPCKTC	0.000435	95	HLA-DPA10201-DPB11301	Full HBsAg
288	STTSTGPCKTCTTPA	P17398	HBSAG_HBVB1	TGPCKTCTT	0.000398	95	HLA-DPA10201-DPB11301	Full HBsAg
289	TTSTGPCKTCTTPAQ	P17398	HBSAG_HBVB1	TGPCKTCTT	0.0004	95	HLA-DPA10201-DPB11301	Full HBsAg
290	TSTGPCKTCTTPAQG	P17398	HBSAG_HBVB1	KTCTTPAQG	0.000743	95	HLA-DPA10201-DPB11301	Full HBsAg
291	STGPCKTCTTPAQGT	P17398	HBSAG_HBVB1	KTCTTPAQG	0.001221	93.19	HLA-DPA10201-DPB11301	Full HBsAg
292	TGPCKTCTTPAQGTS	P17398	HBSAG_HBVB1	KTCTTPAQG	0.001718	89.04	HLA-DPA10201-DPB11301	Full HBsAg
293	GPCKTCTTPAQGTSM	P17398	HBSAG_HBVB1	KTCTTPAQG	0.001809	88.27	HLA-DPA10201-DPB11301	Full HBsAg
294	PCKTCTTPAQGTSMF	P17398	HBSAG_HBVB1	KTCTTPAQG	0.001132	93.94	HLA-DPA10201-DPB11301	Full HBsAg
295	CKTCTTPAQGTSMFP	P17398	HBSAG_HBVB1	TTPAQGTSM	0.000731	95	HLA-DPA10201-DPB11301	Full HBsAg
296	KTCTTPAQGTSMFPS	P17398	HBSAG_HBVB1	AQGTSMFPS	0.002671	81.03	HLA-DPA10201-DPB11301	Full HBsAg
297	TCTTPAQGTSMFPSC	P17398	HBSAG_HBVB1	AQGTSMFPS	0.002279	84.29	HLA-DPA10201-DPB11301	Full HBsAg
298	CTTPAQGTSMFPSCC	P17398	HBSAG_HBVB1	AQGTSMFPS	0.001671	89.44	HLA-DPA10201-DPB11301	Full HBsAg
299	TTPAQGTSMFPSCCC	P17398	HBSAG_HBVB1	AQGTSMFPS	0.000959	95	HLA-DPA10201-DPB11301	Full HBsAg
300	TPAQGTSMFPSCCCT	P17398	HBSAG_HBVB1	AQGTSMFPS	0.000805	95	HLA-DPA10201-DPB11301	Full HBsAg
301	PAQGTSMFPSCCCTK	P17398	HBSAG_HBVB1	AQGTSMFPS	0.000371	95	HLA-DPA10201-DPB11301	Full HBsAg
302	AQGTSMFPSCCCTKP	P17398	HBSAG_HBVB1	TSMFPSCCC	0.000316	95	HLA-DPA10201-DPB11301	Full HBsAg
303	QGTSMFPSCCCTKPM	P17398	HBSAG_HBVB1	SMFPSCCCT	0.000272	95	HLA-DPA10201-DPB11301	Full HBsAg
304	GTSMFPSCCCTKPMD	P17398	HBSAG_HBVB1	MFPSCCCTK	0.000244	95	HLA-DPA10201-DPB11301	Full HBsAg
305	TSMFPSCCCTKPMDG	P17398	HBSAG_HBVB1	MFPSCCCTK	0.000148	95	HLA-DPA10201-DPB11301	Full HBsAg
306	SMFPSCCCTKPMDGN	P17398	HBSAG_HBVB1	MFPSCCCTK	0.000137	95	HLA-DPA10201-DPB11301	Full HBsAg
307	MFPSCCCTKPMDGNC	P17398	HBSAG_HBVB1	CCCTKPMDG	7.3e-05	95	HLA-DPA10201-DPB11301	Full HBsAg
308	FPSCCCTKPMDGNCT	P17398	HBSAG_HBVB1	CCCTKPMDG	6.5e-05	95	HLA-DPA10201-DPB11301	Full HBsAg
309	PSCCCTKPMDGNCTC	P17398	HBSAG_HBVB1	CCCTKPMDG	3.8e-05	95	HLA-DPA10201-DPB11301	Full HBsAg
310	SCCCTKPMDGNCTCI	P17398	HBSAG_HBVB1	PMDGNCTCI	6e-05	95	HLA-DPA10201-DPB11301	Full HBsAg
311	CCCTKPMDGNCTCIP	P17398	HBSAG_HBVB1	PMDGNCTCI	0.000106	95	HLA-DPA10201-DPB11301	Full HBsAg
312	CCTKPMDGNCTCIPI	P17398	HBSAG_HBVB1	MDGNCTCIP	0.000181	95	HLA-DPA10201-DPB11301	Full HBsAg
313	CTKPMDGNCTCIPIP	P17398	HBSAG_HBVB1	MDGNCTCIP	0.000309	95	HLA-DPA10201-DPB11301	Full HBsAg
314	TKPMDGNCTCIPIPS	P17398	HBSAG_HBVB1	MDGNCTCIP	0.000435	95	HLA-DPA10201-DPB11301	Full HBsAg
315	KPMDGNCTCIPIPSS	P17398	HBSAG_HBVB1	DGNCTCIPI	0.000393	95	HLA-DPA10201-DPB11301	Full HBsAg
316	PMDGNCTCIPIPSSW	P17398	HBSAG_HBVB1	CTCIPIPSS	0.000224	95	HLA-DPA10201-DPB11301	Full HBsAg
317	MDGNCTCIPIPSSWA	P17398	HBSAG_HBVB1	CTCIPIPSS	0.000297	95	HLA-DPA10201-DPB11301	Full HBsAg
318	DGNCTCIPIPSSWAF	P17398	HBSAG_HBVB1	CTCIPIPSS	0.000283	95	HLA-DPA10201-DPB11301	Full HBsAg
319	GNCTCIPIPSSWAFA	P17398	HBSAG_HBVB1	PIPSSWAFA	0.000301	95	HLA-DPA10201-DPB11301	Full HBsAg
320	NCTCIPIPSSWAFAK	P17398	HBSAG_HBVB1	PIPSSWAFA	0.000507	95	HLA-DPA10201-DPB11301	Full HBsAg
321	CTCIPIPSSWAFAKY	P17398	HBSAG_HBVB1	PSSWAFAKY	0.002144	85.42	HLA-DPA10201-DPB11301	Full HBsAg
322	TCIPIPSSWAFAKYL	P17398	HBSAG_HBVB1	PSSWAFAKY	0.003434	74.83	HLA-DPA10201-DPB11301	Full HBsAg
323	CIPIPSSWAFAKYLW	P17398	HBSAG_HBVB1	PSSWAFAKY	0.00396	70.9	HLA-DPA10201-DPB11301	Full HBsAg
324	IPIPSSWAFAKYLWE	P17398	HBSAG_HBVB1	WAFAKYLWE	0.018222	21.93	HLA-DPA10201-DPB11301	Full HBsAg
325	PIPSSWAFAKYLWEW	P17398	HBSAG_HBVB1	WAFAKYLWE	0.01947	20.19	HLA-DPA10201-DPB11301	Full HBsAg
326	IPSSWAFAKYLWEWA	P17398	HBSAG_HBVB1	WAFAKYLWE	0.025869	13.7	HLA-DPA10201-DPB11301	Full HBsAg
327	PSSWAFAKYLWEWAS	P17398	HBSAG_HBVB1	WAFAKYLWE	0.0314	10.17	HLA-DPA10201-DPB11301	Full HBsAg
328	SSWAFAKYLWEWASV	P17398	HBSAG_HBVB1	WAFAKYLWE	0.013295	31.15	HLA-DPA10201-DPB11301	Full HBsAg
329	SWAFAKYLWEWASVR	P17398	HBSAG_HBVB1	WAFAKYLWE	0.01215	34.02	HLA-DPA10201-DPB11301	Full HBsAg
330	WAFAKYLWEWASVRF	P17398	HBSAG_HBVB1	YLWEWASVR	0.00878	44.96	HLA-DPA10201-DPB11301	Full HBsAg
331	AFAKYLWEWASVRFS	P17398	HBSAG_HBVB1	YLWEWASVR	0.013589	30.47	HLA-DPA10201-DPB11301	Full HBsAg
332	FAKYLWEWASVRFSW	P17398	HBSAG_HBVB1	YLWEWASVR	0.011034	37.29	HLA-DPA10201-DPB11301	Full HBsAg
333	AKYLWEWASVRFSWL	P17398	HBSAG_HBVB1	WASVRFSWL	0.016796	24.19	HLA-DPA10201-DPB11301	Full HBsAg
334	KYLWEWASVRFSWLS	P17398	HBSAG_HBVB1	WASVRFSWL	0.025514	13.96	HLA-DPA10201-DPB11301	Full HBsAg
335	YLWEWASVRFSWLSL	P17398	HBSAG_HBVB1	WASVRFSWL	0.019932	19.59	HLA-DPA10201-DPB11301	Full HBsAg
336	LWEWASVRFSWLSLL	P17398	HBSAG_HBVB1	WASVRFSWL	0.015032	27.37	HLA-DPA10201-DPB11301	Full HBsAg
337	WEWASVRFSWLSLLV	P17398	HBSAG_HBVB1	WASVRFSWL	0.017069	23.73	HLA-DPA10201-DPB11301	Full HBsAg
338	EWASVRFSWLSLLVP	P17398	HBSAG_HBVB1	RFSWLSLLV	0.032361	9.67	HLA-DPA10201-DPB11301	Full HBsAg
339	WASVRFSWLSLLVPF	P17398	HBSAG_HBVB1	RFSWLSLLV	0.031634	10.04	HLA-DPA10201-DPB11301	Full HBsAg
340	ASVRFSWLSLLVPFV	P17398	HBSAG_HBVB1	RFSWLSLLV	0.031487	10.12	HLA-DPA10201-DPB11301	Full HBsAg
341	SVRFSWLSLLVPFVQ	P17398	HBSAG_HBVB1	RFSWLSLLV	0.018054	22.18	HLA-DPA10201-DPB11301	Full HBsAg
342	VRFSWLSLLVPFVQW	P17398	HBSAG_HBVB1	RFSWLSLLV	0.008066	47.82	HLA-DPA10201-DPB11301	Full HBsAg
343	RFSWLSLLVPFVQWF	P17398	HBSAG_HBVB1	WLSLLVPFV	0.00366	73.14	HLA-DPA10201-DPB11301	Full HBsAg
344	FSWLSLLVPFVQWFV	P17398	HBSAG_HBVB1	WLSLLVPFV	0.001967	86.93	HLA-DPA10201-DPB11301	Full HBsAg
345	SWLSLLVPFVQWFVG	P17398	HBSAG_HBVB1	WLSLLVPFV	0.00168	89.36	HLA-DPA10201-DPB11301	Full HBsAg
346	WLSLLVPFVQWFVGL	P17398	HBSAG_HBVB1	LVPFVQWFV	0.000653	95	HLA-DPA10201-DPB11301	Full HBsAg
347	LSLLVPFVQWFVGLS	P17398	HBSAG_HBVB1	FVQWFVGLS	0.001474	91.09	HLA-DPA10201-DPB11301	Full HBsAg
348	SLLVPFVQWFVGLSP	P17398	HBSAG_HBVB1	FVQWFVGLS	0.003833	71.85	HLA-DPA10201-DPB11301	Full HBsAg
349	LLVPFVQWFVGLSPT	P17398	HBSAG_HBVB1	FVQWFVGLS	0.005706	59.69	HLA-DPA10201-DPB11301	Full HBsAg
350	LVPFVQWFVGLSPTV	P17398	HBSAG_HBVB1	FVQWFVGLS	0.005881	58.73	HLA-DPA10201-DPB11301	Full HBsAg
351	VPFVQWFVGLSPTVW	P17398	HBSAG_HBVB1	FVQWFVGLS	0.005259	62.38	HLA-DPA10201-DPB11301	Full HBsAg
352	PFVQWFVGLSPTVWL	P17398	HBSAG_HBVB1	FVGLSPTVW	0.0053	62.13	HLA-DPA10201-DPB11301	Full HBsAg
353	FVQWFVGLSPTVWLS	P17398	HBSAG_HBVB1	FVGLSPTVW	0.007244	51.59	HLA-DPA10201-DPB11301	Full HBsAg
354	VQWFVGLSPTVWLSV	P17398	HBSAG_HBVB1	FVGLSPTVW	0.012108	34.14	HLA-DPA10201-DPB11301	Full HBsAg
355	QWFVGLSPTVWLSVI	P17398	HBSAG_HBVB1	LSPTVWLSV	0.014967	27.5	HLA-DPA10201-DPB11301	Full HBsAg
356	WFVGLSPTVWLSVIW	P17398	HBSAG_HBVB1	LSPTVWLSV	0.013421	30.85	HLA-DPA10201-DPB11301	Full HBsAg
357	FVGLSPTVWLSVIWM	P17398	HBSAG_HBVB1	LSPTVWLSV	0.011528	35.77	HLA-DPA10201-DPB11301	Full HBsAg
358	VGLSPTVWLSVIWMM	P17398	HBSAG_HBVB1	LSPTVWLSV	0.006515	55.23	HLA-DPA10201-DPB11301	Full HBsAg
359	GLSPTVWLSVIWMMW	P17398	HBSAG_HBVB1	LSPTVWLSV	0.001375	91.91	HLA-DPA10201-DPB11301	Full HBsAg
360	LSPTVWLSVIWMMWY	P17398	HBSAG_HBVB1	VWLSVIWMM	0.00073	95	HLA-DPA10201-DPB11301	Full HBsAg
361	SPTVWLSVIWMMWYW	P17398	HBSAG_HBVB1	VWLSVIWMM	0.000587	95	HLA-DPA10201-DPB11301	Full HBsAg
362	PTVWLSVIWMMWYWG	P17398	HBSAG_HBVB1	WLSVIWMMW	0.000449	95	HLA-DPA10201-DPB11301	Full HBsAg
363	TVWLSVIWMMWYWGP	P17398	HBSAG_HBVB1	LSVIWMMWY	0.000275	95	HLA-DPA10201-DPB11301	Full HBsAg
364	VWLSVIWMMWYWGPS	P17398	HBSAG_HBVB1	WMMWYWGPS	0.000432	95	HLA-DPA10201-DPB11301	Full HBsAg
365	WLSVIWMMWYWGPSL	P17398	HBSAG_HBVB1	WMMWYWGPS	0.000859	95	HLA-DPA10201-DPB11301	Full HBsAg
366	LSVIWMMWYWGPSLY	P17398	HBSAG_HBVB1	MWYWGPSLY	0.00175	88.77	HLA-DPA10201-DPB11301	Full HBsAg
367	SVIWMMWYWGPSLYN	P17398	HBSAG_HBVB1	MWYWGPSLY	0.0033	75.9	HLA-DPA10201-DPB11301	Full HBsAg
368	VIWMMWYWGPSLYNI	P17398	HBSAG_HBVB1	YWGPSLYNI	0.008729	45.16	HLA-DPA10201-DPB11301	Full HBsAg
369	IWMMWYWGPSLYNIL	P17398	HBSAG_HBVB1	YWGPSLYNI	0.007876	48.62	HLA-DPA10201-DPB11301	Full HBsAg
370	WMMWYWGPSLYNILS	P17398	HBSAG_HBVB1	YWGPSLYNI	0.011045	37.25	HLA-DPA10201-DPB11301	Full HBsAg
371	MMWYWGPSLYNILSP	P17398	HBSAG_HBVB1	YWGPSLYNI	0.021204	18.05	HLA-DPA10201-DPB11301	Full HBsAg
372	MWYWGPSLYNILSPF	P17398	HBSAG_HBVB1	YWGPSLYNI	0.014511	28.44	HLA-DPA10201-DPB11301	Full HBsAg
373	WYWGPSLYNILSPFM	P17398	HBSAG_HBVB1	YWGPSLYNI	0.006766	53.96	HLA-DPA10201-DPB11301	Full HBsAg
374	YWGPSLYNILSPFMP	P17398	HBSAG_HBVB1	LYNILSPFM	0.004368	68.08	HLA-DPA10201-DPB11301	Full HBsAg
375	WGPSLYNILSPFMPL	P17398	HBSAG_HBVB1	LYNILSPFM	0.004599	66.53	HLA-DPA10201-DPB11301	Full HBsAg
376	GPSLYNILSPFMPLL	P17398	HBSAG_HBVB1	NILSPFMPL	0.005295	62.16	HLA-DPA10201-DPB11301	Full HBsAg
377	PSLYNILSPFMPLLP	P17398	HBSAG_HBVB1	NILSPFMPL	0.007487	50.38	HLA-DPA10201-DPB11301	Full HBsAg
378	SLYNILSPFMPLLPI	P17398	HBSAG_HBVB1	ILSPFMPLL	0.007255	51.53	HLA-DPA10201-DPB11301	Full HBsAg
379	LYNILSPFMPLLPIF	P17398	HBSAG_HBVB1	ILSPFMPLL	0.005919	58.52	HLA-DPA10201-DPB11301	Full HBsAg
380	YNILSPFMPLLPIFF	P17398	HBSAG_HBVB1	FMPLLPIFF	0.005077	63.48	HLA-DPA10201-DPB11301	Full HBsAg
381	NILSPFMPLLPIFFC	P17398	HBSAG_HBVB1	FMPLLPIFF	0.00257	81.87	HLA-DPA10201-DPB11301	Full HBsAg
382	ILSPFMPLLPIFFCL	P17398	HBSAG_HBVB1	FMPLLPIFF	0.001783	88.49	HLA-DPA10201-DPB11301	Full HBsAg
383	LSPFMPLLPIFFCLW	P17398	HBSAG_HBVB1	FMPLLPIFF	0.001276	92.74	HLA-DPA10201-DPB11301	Full HBsAg
384	SPFMPLLPIFFCLWV	P17398	HBSAG_HBVB1	FMPLLPIFF	0.000951	95	HLA-DPA10201-DPB11301	Full HBsAg
385	PFMPLLPIFFCLWVY	P17398	HBSAG_HBVB1	FMPLLPIFF	0.000359	95	HLA-DPA10201-DPB11301	Full HBsAg
386	FMPLLPIFFCLWVYI	P17398	HBSAG_HBVB1	IFFCLWVYI	0.000263	95	HLA-DPA10201-DPB11301	Full HBsAg
12	MGTNLSVPNPLGFFP	P17399	HBSAG_HBVB4	LSVPNPLGF	0.005418	61.41	HLA-DPA10201-DPB11301	Full HBsAg
13	GTNLSVPNPLGFFPD	P17399	HBSAG_HBVB4	LSVPNPLGF	0.007594	49.87	HLA-DPA10201-DPB11301	Full HBsAg
14	TNLSVPNPLGFFPDH	P17399	HBSAG_HBVB4	LSVPNPLGF	0.003246	76.34	HLA-DPA10201-DPB11301	Full HBsAg
15	NLSVPNPLGFFPDHQ	P17399	HBSAG_HBVB4	PNPLGFFPD	0.001783	88.49	HLA-DPA10201-DPB11301	Full HBsAg
16	LSVPNPLGFFPDHQL	P17399	HBSAG_HBVB4	LGFFPDHQL	0.003573	73.79	HLA-DPA10201-DPB11301	Full HBsAg
17	SVPNPLGFFPDHQLD	P17399	HBSAG_HBVB4	LGFFPDHQL	0.014931	27.57	HLA-DPA10201-DPB11301	Full HBsAg
18	VPNPLGFFPDHQLDP	P17399	HBSAG_HBVB4	LGFFPDHQL	0.029535	11.22	HLA-DPA10201-DPB11301	Full HBsAg
19	PNPLGFFPDHQLDPA	P17399	HBSAG_HBVB4	LGFFPDHQL	0.04001	6.72	HLA-DPA10201-DPB11301	Full HBsAg
20	NPLGFFPDHQLDPAF	P17399	HBSAG_HBVB4	LGFFPDHQL	0.017047	23.77	HLA-DPA10201-DPB11301	Full HBsAg
21	PLGFFPDHQLDPAFK	P17399	HBSAG_HBVB4	FFPDHQLDP	0.005303	62.11	HLA-DPA10201-DPB11301	Full HBsAg
22	LGFFPDHQLDPAFKA	P17399	HBSAG_HBVB4	FPDHQLDPA	0.002438	82.97	HLA-DPA10201-DPB11301	Full HBsAg
23	GFFPDHQLDPAFKAN	P17399	HBSAG_HBVB4	HQLDPAFKA	0.005058	63.6	HLA-DPA10201-DPB11301	Full HBsAg
24	FFPDHQLDPAFKANS	P17399	HBSAG_HBVB4	HQLDPAFKA	0.008312	46.82	HLA-DPA10201-DPB11301	Full HBsAg
25	FPDHQLDPAFKANSE	P17399	HBSAG_HBVB4	HQLDPAFKA	0.01135	36.3	HLA-DPA10201-DPB11301	Full HBsAg
26	PDHQLDPAFKANSEN	P17399	HBSAG_HBVB4	HQLDPAFKA	0.008052	47.87	HLA-DPA10201-DPB11301	Full HBsAg
27	DHQLDPAFKANSENP	P17399	HBSAG_HBVB4	LDPAFKANS	0.004937	64.33	HLA-DPA10201-DPB11301	Full HBsAg
28	HQLDPAFKANSENPD	P17399	HBSAG_HBVB4	FKANSENPD	0.00817	47.4	HLA-DPA10201-DPB11301	Full HBsAg
29	QLDPAFKANSENPDW	P17399	HBSAG_HBVB4	FKANSENPD	0.011645	35.43	HLA-DPA10201-DPB11301	Full HBsAg
30	LDPAFKANSENPDWD	P17399	HBSAG_HBVB4	FKANSENPD	0.021683	17.49	HLA-DPA10201-DPB11301	Full HBsAg
31	DPAFKANSENPDWDL	P17399	HBSAG_HBVB4	FKANSENPD	0.019434	20.24	HLA-DPA10201-DPB11301	Full HBsAg
32	PAFKANSENPDWDLN	P17399	HBSAG_HBVB4	FKANSENPD	0.006671	54.43	HLA-DPA10201-DPB11301	Full HBsAg
33	AFKANSENPDWDLNP	P17399	HBSAG_HBVB4	FKANSENPD	0.002931	78.89	HLA-DPA10201-DPB11301	Full HBsAg
34	FKANSENPDWDLNPN	P17399	HBSAG_HBVB4	ANSENPDWD	0.001309	92.46	HLA-DPA10201-DPB11301	Full HBsAg
35	KANSENPDWDLNPNK	P17399	HBSAG_HBVB4	SENPDWDLN	0.001424	91.51	HLA-DPA10201-DPB11301	Full HBsAg
36	ANSENPDWDLNPNKD	P17399	HBSAG_HBVB4	ENPDWDLNP	0.00129	92.62	HLA-DPA10201-DPB11301	Full HBsAg
37	NSENPDWDLNPNKDN	P17399	HBSAG_HBVB4	DWDLNPNKD	0.002594	81.67	HLA-DPA10201-DPB11301	Full HBsAg
38	SENPDWDLNPNKDNW	P17399	HBSAG_HBVB4	DWDLNPNKD	0.002876	79.34	HLA-DPA10201-DPB11301	Full HBsAg
39	ENPDWDLNPNKDNWP	P17399	HBSAG_HBVB4	DWDLNPNKD	0.004438	67.61	HLA-DPA10201-DPB11301	Full HBsAg
40	NPDWDLNPNKDNWPD	P17399	HBSAG_HBVB4	WDLNPNKDN	0.004026	70.41	HLA-DPA10201-DPB11301	Full HBsAg
41	PDWDLNPNKDNWPDA	P17399	HBSAG_HBVB4	WDLNPNKDN	0.001711	89.1	HLA-DPA10201-DPB11301	Full HBsAg
42	DWDLNPNKDNWPDAN	P17399	HBSAG_HBVB4	LNPNKDNWP	0.000975	95	HLA-DPA10201-DPB11301	Full HBsAg
43	WDLNPNKDNWPDANK	P17399	HBSAG_HBVB4	PNKDNWPDA	0.000884	95	HLA-DPA10201-DPB11301	Full HBsAg
44	DLNPNKDNWPDANKV	P17399	HBSAG_HBVB4	DNWPDANKV	0.004809	65.12	HLA-DPA10201-DPB11301	Full HBsAg
45	LNPNKDNWPDANKVG	P17399	HBSAG_HBVB4	DNWPDANKV	0.011499	35.85	HLA-DPA10201-DPB11301	Full HBsAg
46	NPNKDNWPDANKVGV	P17399	HBSAG_HBVB4	DNWPDANKV	0.015093	27.25	HLA-DPA10201-DPB11301	Full HBsAg
47	PNKDNWPDANKVGVG	P17399	HBSAG_HBVB4	DNWPDANKV	0.017473	23.07	HLA-DPA10201-DPB11301	Full HBsAg
48	NKDNWPDANKVGVGA	P17399	HBSAG_HBVB4	DNWPDANKV	0.008597	45.67	HLA-DPA10201-DPB11301	Full HBsAg
49	KDNWPDANKVGVGAF	P17399	HBSAG_HBVB4	DNWPDANKV	0.002791	80.03	HLA-DPA10201-DPB11301	Full HBsAg
50	DNWPDANKVGVGAFG	P17399	HBSAG_HBVB4	PDANKVGVG	0.001343	92.18	HLA-DPA10201-DPB11301	Full HBsAg
51	NWPDANKVGVGAFGP	P17399	HBSAG_HBVB4	ANKVGVGAF	0.002597	81.64	HLA-DPA10201-DPB11301	Full HBsAg
52	WPDANKVGVGAFGPG	P17399	HBSAG_HBVB4	KVGVGAFGP	0.005124	63.2	HLA-DPA10201-DPB11301	Full HBsAg
53	PDANKVGVGAFGPGF	P17399	HBSAG_HBVB4	KVGVGAFGP	0.007078	52.41	HLA-DPA10201-DPB11301	Full HBsAg
54	DANKVGVGAFGPGFT	P17399	HBSAG_HBVB4	VGVGAFGPG	0.008582	45.73	HLA-DPA10201-DPB11301	Full HBsAg
55	ANKVGVGAFGPGFTP	P17399	HBSAG_HBVB4	VGVGAFGPG	0.009251	43.18	HLA-DPA10201-DPB11301	Full HBsAg
56	NKVGVGAFGPGFTPP	P17399	HBSAG_HBVB4	VGVGAFGPG	0.006021	57.95	HLA-DPA10201-DPB11301	Full HBsAg
57	KVGVGAFGPGFTPPH	P17399	HBSAG_HBVB4	VGAFGPGFT	0.004363	68.11	HLA-DPA10201-DPB11301	Full HBsAg
58	VGVGAFGPGFTPPHG	P17399	HBSAG_HBVB4	AFGPGFTPP	0.002211	84.86	HLA-DPA10201-DPB11301	Full HBsAg
59	GVGAFGPGFTPPHGG	P17399	HBSAG_HBVB4	AFGPGFTPP	0.002113	85.69	HLA-DPA10201-DPB11301	Full HBsAg
60	VGAFGPGFTPPHGGL	P17399	HBSAG_HBVB4	FGPGFTPPH	0.001239	93.04	HLA-DPA10201-DPB11301	Full HBsAg
61	GAFGPGFTPPHGGLL	P17399	HBSAG_HBVB4	FTPPHGGLL	0.003633	73.34	HLA-DPA10201-DPB11301	Full HBsAg
62	AFGPGFTPPHGGLLG	P17399	HBSAG_HBVB4	FTPPHGGLL	0.00691	53.25	HLA-DPA10201-DPB11301	Full HBsAg
63	FGPGFTPPHGGLLGW	P17399	HBSAG_HBVB4	FTPPHGGLL	0.00672	54.19	HLA-DPA10201-DPB11301	Full HBsAg
64	GPGFTPPHGGLLGWS	P17399	HBSAG_HBVB4	FTPPHGGLL	0.00769	49.44	HLA-DPA10201-DPB11301	Full HBsAg
65	PGFTPPHGGLLGWSP	P17399	HBSAG_HBVB4	FTPPHGGLL	0.004	70.6	HLA-DPA10201-DPB11301	Full HBsAg
66	GFTPPHGGLLGWSPQ	P17399	HBSAG_HBVB4	FTPPHGGLL	0.002242	84.6	HLA-DPA10201-DPB11301	Full HBsAg
67	FTPPHGGLLGWSPQA	P17399	HBSAG_HBVB4	PHGGLLGWS	0.002077	85.99	HLA-DPA10201-DPB11301	Full HBsAg
68	TPPHGGLLGWSPQAQ	P17399	HBSAG_HBVB4	LLGWSPQAQ	0.003067	77.79	HLA-DPA10201-DPB11301	Full HBsAg
69	PPHGGLLGWSPQAQG	P17399	HBSAG_HBVB4	LLGWSPQAQ	0.006715	54.22	HLA-DPA10201-DPB11301	Full HBsAg
70	PHGGLLGWSPQAQGL	P17399	HBSAG_HBVB4	LLGWSPQAQ	0.007269	51.46	HLA-DPA10201-DPB11301	Full HBsAg
71	HGGLLGWSPQAQGLL	P17399	HBSAG_HBVB4	LLGWSPQAQ	0.006107	57.48	HLA-DPA10201-DPB11301	Full HBsAg
72	GGLLGWSPQAQGLLT	P17399	HBSAG_HBVB4	LLGWSPQAQ	0.002848	79.56	HLA-DPA10201-DPB11301	Full HBsAg
73	GLLGWSPQAQGLLTT	P17399	HBSAG_HBVB4	GWSPQAQGL	0.001845	87.96	HLA-DPA10201-DPB11301	Full HBsAg
74	LLGWSPQAQGLLTTV	P17399	HBSAG_HBVB4	WSPQAQGLL	0.001226	93.15	HLA-DPA10201-DPB11301	Full HBsAg
75	LGWSPQAQGLLTTVP	P17399	HBSAG_HBVB4	PQAQGLLTT	0.002027	86.42	HLA-DPA10201-DPB11301	Full HBsAg
76	GWSPQAQGLLTTVPA	P17399	HBSAG_HBVB4	PQAQGLLTT	0.003193	76.77	HLA-DPA10201-DPB11301	Full HBsAg
77	WSPQAQGLLTTVPAA	P17399	HBSAG_HBVB4	QAQGLLTTV	0.002979	78.5	HLA-DPA10201-DPB11301	Full HBsAg
78	SPQAQGLLTTVPAAP	P17399	HBSAG_HBVB4	QGLLTTVPA	0.00504	63.71	HLA-DPA10201-DPB11301	Full HBsAg
79	PQAQGLLTTVPAAPP	P17399	HBSAG_HBVB4	LLTTVPAAP	0.014947	27.54	HLA-DPA10201-DPB11301	Full HBsAg
80	QAQGLLTTVPAAPPP	P17399	HBSAG_HBVB4	LLTTVPAAP	0.027317	12.64	HLA-DPA10201-DPB11301	Full HBsAg
81	AQGLLTTVPAAPPPA	P17399	HBSAG_HBVB4	LLTTVPAAP	0.036117	8.01	HLA-DPA10201-DPB11301	Full HBsAg
82	QGLLTTVPAAPPPAS	P17399	HBSAG_HBVB4	LTTVPAAPP	0.025765	13.77	HLA-DPA10201-DPB11301	Full HBsAg
83	GLLTTVPAAPPPAST	P17399	HBSAG_HBVB4	LTTVPAAPP	0.007981	48.17	HLA-DPA10201-DPB11301	Full HBsAg
84	LLTTVPAAPPPASTN	P17399	HBSAG_HBVB4	TVPAAPPPA	0.00454	66.92	HLA-DPA10201-DPB11301	Full HBsAg
85	LTTVPAAPPPASTNR	P17399	HBSAG_HBVB4	PAAPPPAST	0.005566	60.51	HLA-DPA10201-DPB11301	Full HBsAg
86	TTVPAAPPPASTNRQ	P17399	HBSAG_HBVB4	PAAPPPAST	0.005754	59.43	HLA-DPA10201-DPB11301	Full HBsAg
87	TVPAAPPPASTNRQS	P17399	HBSAG_HBVB4	PAAPPPAST	0.00265	81.2	HLA-DPA10201-DPB11301	Full HBsAg
88	VPAAPPPASTNRQSG	P17399	HBSAG_HBVB4	AAPPPASTN	0.000952	95	HLA-DPA10201-DPB11301	Full HBsAg
89	PAAPPPASTNRQSGR	P17399	HBSAG_HBVB4	PASTNRQSG	0.000817	95	HLA-DPA10201-DPB11301	Full HBsAg
90	AAPPPASTNRQSGRQ	P17399	HBSAG_HBVB4	PASTNRQSG	0.00112	94.03	HLA-DPA10201-DPB11301	Full HBsAg
91	APPPASTNRQSGRQP	P17399	HBSAG_HBVB4	PASTNRQSG	0.00154	90.54	HLA-DPA10201-DPB11301	Full HBsAg
92	PPPASTNRQSGRQPT	P17399	HBSAG_HBVB4	ASTNRQSGR	0.00095	95	HLA-DPA10201-DPB11301	Full HBsAg
93	PPASTNRQSGRQPTP	P17399	HBSAG_HBVB4	NRQSGRQPT	0.001008	94.97	HLA-DPA10201-DPB11301	Full HBsAg
94	PASTNRQSGRQPTPL	P17399	HBSAG_HBVB4	NRQSGRQPT	0.001192	93.44	HLA-DPA10201-DPB11301	Full HBsAg
95	ASTNRQSGRQPTPLS	P17399	HBSAG_HBVB4	QSGRQPTPL	0.002556	81.98	HLA-DPA10201-DPB11301	Full HBsAg
96	STNRQSGRQPTPLSP	P17399	HBSAG_HBVB4	QSGRQPTPL	0.005451	61.21	HLA-DPA10201-DPB11301	Full HBsAg
97	TNRQSGRQPTPLSPP	P17399	HBSAG_HBVB4	QSGRQPTPL	0.00964	41.8	HLA-DPA10201-DPB11301	Full HBsAg
98	NRQSGRQPTPLSPPL	P17399	HBSAG_HBVB4	QSGRQPTPL	0.005451	61.21	HLA-DPA10201-DPB11301	Full HBsAg
99	RQSGRQPTPLSPPLR	P17399	HBSAG_HBVB4	RQPTPLSPP	0.004779	65.32	HLA-DPA10201-DPB11301	Full HBsAg
100	QSGRQPTPLSPPLRD	P17399	HBSAG_HBVB4	RQPTPLSPP	0.006123	57.39	HLA-DPA10201-DPB11301	Full HBsAg
101	SGRQPTPLSPPLRDT	P17399	HBSAG_HBVB4	RQPTPLSPP	0.002637	81.31	HLA-DPA10201-DPB11301	Full HBsAg
102	GRQPTPLSPPLRDTH	P17399	HBSAG_HBVB4	PTPLSPPLR	0.002546	82.07	HLA-DPA10201-DPB11301	Full HBsAg
103	RQPTPLSPPLRDTHP	P17399	HBSAG_HBVB4	TPLSPPLRD	0.002957	78.68	HLA-DPA10201-DPB11301	Full HBsAg
104	QPTPLSPPLRDTHPQ	P17399	HBSAG_HBVB4	PLSPPLRDT	0.002037	86.33	HLA-DPA10201-DPB11301	Full HBsAg
105	PTPLSPPLRDTHPQA	P17399	HBSAG_HBVB4	PLSPPLRDT	0.001016	94.9	HLA-DPA10201-DPB11301	Full HBsAg
106	TPLSPPLRDTHPQAM	P17399	HBSAG_HBVB4	LRDTHPQAM	0.011641	35.44	HLA-DPA10201-DPB11301	Full HBsAg
107	PLSPPLRDTHPQAMQ	P17399	HBSAG_HBVB4	LRDTHPQAM	0.031347	10.2	HLA-DPA10201-DPB11301	Full HBsAg
108	LSPPLRDTHPQAMQW	P17399	HBSAG_HBVB4	LRDTHPQAM	0.033377	9.19	HLA-DPA10201-DPB11301	Full HBsAg
109	SPPLRDTHPQAMQWN	P17399	HBSAG_HBVB4	LRDTHPQAM	0.040017	6.71	HLA-DPA10201-DPB11301	Full HBsAg
110	PPLRDTHPQAMQWNS	P17399	HBSAG_HBVB4	LRDTHPQAM	0.025477	13.99	HLA-DPA10201-DPB11301	Full HBsAg
111	PLRDTHPQAMQWNST	P17399	HBSAG_HBVB4	LRDTHPQAM	0.007661	49.57	HLA-DPA10201-DPB11301	Full HBsAg
112	LRDTHPQAMQWNSTT	P17399	HBSAG_HBVB4	PQAMQWNST	0.003329	75.66	HLA-DPA10201-DPB11301	Full HBsAg
113	RDTHPQAMQWNSTTF	P17399	HBSAG_HBVB4	PQAMQWNST	0.003966	70.86	HLA-DPA10201-DPB11301	Full HBsAg
114	DTHPQAMQWNSTTFH	P17399	HBSAG_HBVB4	PQAMQWNST	0.005782	59.27	HLA-DPA10201-DPB11301	Full HBsAg
115	THPQAMQWNSTTFHQ	P17399	HBSAG_HBVB4	PQAMQWNST	0.002643	81.26	HLA-DPA10201-DPB11301	Full HBsAg
116	HPQAMQWNSTTFHQT	P17399	HBSAG_HBVB4	WNSTTFHQT	0.05234	4	HLA-DPA10201-DPB11301	Full HBsAg
117	PQAMQWNSTTFHQTL	P17399	HBSAG_HBVB4	WNSTTFHQT	0.092116	1.01	HLA-DPA10201-DPB11301	Full HBsAg
118	QAMQWNSTTFHQTLQ	P17399	HBSAG_HBVB4	WNSTTFHQT	0.146581	0.22	HLA-DPA10201-DPB11301	Full HBsAg
119	AMQWNSTTFHQTLQD	P17399	HBSAG_HBVB4	WNSTTFHQT	0.201266	0.06	HLA-DPA10201-DPB11301	Full HBsAg
120	MQWNSTTFHQTLQDP	P17399	HBSAG_HBVB4	WNSTTFHQT	0.109293	0.61	HLA-DPA10201-DPB11301	Full HBsAg
121	QWNSTTFHQTLQDPG	P17399	HBSAG_HBVB4	WNSTTFHQT	0.038427	7.23	HLA-DPA10201-DPB11301	Full HBsAg
122	WNSTTFHQTLQDPGV	P17399	HBSAG_HBVB4	TTFHQTLQD	0.012975	31.91	HLA-DPA10201-DPB11301	Full HBsAg
123	NSTTFHQTLQDPGVR	P17399	HBSAG_HBVB4	FHQTLQDPG	0.011801	34.98	HLA-DPA10201-DPB11301	Full HBsAg
124	STTFHQTLQDPGVRA	P17399	HBSAG_HBVB4	FHQTLQDPG	0.011211	36.74	HLA-DPA10201-DPB11301	Full HBsAg
125	TTFHQTLQDPGVRAL	P17399	HBSAG_HBVB4	FHQTLQDPG	0.004129	69.68	HLA-DPA10201-DPB11301	Full HBsAg
126	TFHQTLQDPGVRALY	P17399	HBSAG_HBVB4	LQDPGVRAL	0.002998	78.35	HLA-DPA10201-DPB11301	Full HBsAg
127	FHQTLQDPGVRALYF	P17399	HBSAG_HBVB4	LQDPGVRAL	0.003715	72.73	HLA-DPA10201-DPB11301	Full HBsAg
128	HQTLQDPGVRALYFP	P17399	HBSAG_HBVB4	LQDPGVRAL	0.006304	56.39	HLA-DPA10201-DPB11301	Full HBsAg
129	QTLQDPGVRALYFPA	P17399	HBSAG_HBVB4	LQDPGVRAL	0.002275	84.33	HLA-DPA10201-DPB11301	Full HBsAg
130	TLQDPGVRALYFPAG	P17399	HBSAG_HBVB4	VRALYFPAG	0.003406	75.04	HLA-DPA10201-DPB11301	Full HBsAg
131	LQDPGVRALYFPAGG	P17399	HBSAG_HBVB4	VRALYFPAG	0.009193	43.39	HLA-DPA10201-DPB11301	Full HBsAg
132	QDPGVRALYFPAGGS	P17399	HBSAG_HBVB4	VRALYFPAG	0.015791	25.95	HLA-DPA10201-DPB11301	Full HBsAg
133	DPGVRALYFPAGGSS	P17399	HBSAG_HBVB4	VRALYFPAG	0.020827	18.49	HLA-DPA10201-DPB11301	Full HBsAg
134	PGVRALYFPAGGSSS	P17399	HBSAG_HBVB4	RALYFPAGG	0.015222	26.99	HLA-DPA10201-DPB11301	Full HBsAg
135	GVRALYFPAGGSSSG	P17399	HBSAG_HBVB4	ALYFPAGGS	0.01137	36.24	HLA-DPA10201-DPB11301	Full HBsAg
136	VRALYFPAGGSSSGT	P17399	HBSAG_HBVB4	LYFPAGGSS	0.005829	59.01	HLA-DPA10201-DPB11301	Full HBsAg
137	RALYFPAGGSSSGTV	P17399	HBSAG_HBVB4	YFPAGGSSS	0.00446	67.46	HLA-DPA10201-DPB11301	Full HBsAg
138	ALYFPAGGSSSGTVS	P17399	HBSAG_HBVB4	YFPAGGSSS	0.001692	89.26	HLA-DPA10201-DPB11301	Full HBsAg
139	LYFPAGGSSSGTVSP	P17399	HBSAG_HBVB4	AGGSSSGTV	0.001224	93.17	HLA-DPA10201-DPB11301	Full HBsAg
140	YFPAGGSSSGTVSPA	P17399	HBSAG_HBVB4	AGGSSSGTV	0.001443	91.35	HLA-DPA10201-DPB11301	Full HBsAg
141	FPAGGSSSGTVSPAQ	P17399	HBSAG_HBVB4	AGGSSSGTV	0.001387	91.81	HLA-DPA10201-DPB11301	Full HBsAg
142	PAGGSSSGTVSPAQN	P17399	HBSAG_HBVB4	SSSGTVSPA	0.001693	89.25	HLA-DPA10201-DPB11301	Full HBsAg
143	AGGSSSGTVSPAQNT	P17399	HBSAG_HBVB4	SGTVSPAQN	0.002241	84.61	HLA-DPA10201-DPB11301	Full HBsAg
144	GGSSSGTVSPAQNTV	P17399	HBSAG_HBVB4	GTVSPAQNT	0.004071	70.07	HLA-DPA10201-DPB11301	Full HBsAg
145	GSSSGTVSPAQNTVS	P17399	HBSAG_HBVB4	GTVSPAQNT	0.00651	55.26	HLA-DPA10201-DPB11301	Full HBsAg
146	SSSGTVSPAQNTVSA	P17399	HBSAG_HBVB4	GTVSPAQNT	0.008195	47.3	HLA-DPA10201-DPB11301	Full HBsAg
147	SSGTVSPAQNTVSAI	P17399	HBSAG_HBVB4	VSPAQNTVS	0.005421	61.39	HLA-DPA10201-DPB11301	Full HBsAg
148	SGTVSPAQNTVSAIS	P17399	HBSAG_HBVB4	VSPAQNTVS	0.00521	62.67	HLA-DPA10201-DPB11301	Full HBsAg
149	GTVSPAQNTVSAISS	P17399	HBSAG_HBVB4	PAQNTVSAI	0.00396	70.9	HLA-DPA10201-DPB11301	Full HBsAg
150	TVSPAQNTVSAISSI	P17399	HBSAG_HBVB4	AQNTVSAIS	0.004882	64.67	HLA-DPA10201-DPB11301	Full HBsAg
151	VSPAQNTVSAISSIL	P17399	HBSAG_HBVB4	QNTVSAISS	0.004754	65.49	HLA-DPA10201-DPB11301	Full HBsAg
152	SPAQNTVSAISSILS	P17399	HBSAG_HBVB4	QNTVSAISS	0.006713	54.23	HLA-DPA10201-DPB11301	Full HBsAg
153	PAQNTVSAISSILSK	P17399	HBSAG_HBVB4	VSAISSILS	0.01079	38.05	HLA-DPA10201-DPB11301	Full HBsAg
154	AQNTVSAISSILSKT	P17399	HBSAG_HBVB4	VSAISSILS	0.012451	33.23	HLA-DPA10201-DPB11301	Full HBsAg
155	QNTVSAISSILSKTG	P17399	HBSAG_HBVB4	VSAISSILS	0.01608	25.44	HLA-DPA10201-DPB11301	Full HBsAg
156	NTVSAISSILSKTGD	P17399	HBSAG_HBVB4	AISSILSKT	0.010423	39.16	HLA-DPA10201-DPB11301	Full HBsAg
157	TVSAISSILSKTGDP	P17399	HBSAG_HBVB4	AISSILSKT	0.014693	28.05	HLA-DPA10201-DPB11301	Full HBsAg
158	VSAISSILSKTGDPV	P17399	HBSAG_HBVB4	ISSILSKTG	0.012164	33.98	HLA-DPA10201-DPB11301	Full HBsAg
159	SAISSILSKTGDPVP	P17399	HBSAG_HBVB4	ILSKTGDPV	0.014638	28.17	HLA-DPA10201-DPB11301	Full HBsAg
160	AISSILSKTGDPVPN	P17399	HBSAG_HBVB4	ILSKTGDPV	0.02535	14.09	HLA-DPA10201-DPB11301	Full HBsAg
161	ISSILSKTGDPVPNM	P17399	HBSAG_HBVB4	ILSKTGDPV	0.027352	12.62	HLA-DPA10201-DPB11301	Full HBsAg
162	SSILSKTGDPVPNME	P17399	HBSAG_HBVB4	ILSKTGDPV	0.014008	29.53	HLA-DPA10201-DPB11301	Full HBsAg
163	SILSKTGDPVPNMEN	P17399	HBSAG_HBVB4	KTGDPVPNM	0.005854	58.88	HLA-DPA10201-DPB11301	Full HBsAg
164	ILSKTGDPVPNMENI	P17399	HBSAG_HBVB4	KTGDPVPNM	0.004385	67.96	HLA-DPA10201-DPB11301	Full HBsAg
165	LSKTGDPVPNMENIA	P17399	HBSAG_HBVB4	KTGDPVPNM	0.003051	77.92	HLA-DPA10201-DPB11301	Full HBsAg
166	SKTGDPVPNMENIAS	P17399	HBSAG_HBVB4	KTGDPVPNM	0.002252	84.52	HLA-DPA10201-DPB11301	Full HBsAg
167	KTGDPVPNMENIASG	P17399	HBSAG_HBVB4	PVPNMENIA	0.001414	91.59	HLA-DPA10201-DPB11301	Full HBsAg
168	TGDPVPNMENIASGL	P17399	HBSAG_HBVB4	PVPNMENIA	0.001617	89.9	HLA-DPA10201-DPB11301	Full HBsAg
169	GDPVPNMENIASGLL	P17399	HBSAG_HBVB4	MENIASGLL	0.00235	83.7	HLA-DPA10201-DPB11301	Full HBsAg
170	DPVPNMENIASGLLG	P17399	HBSAG_HBVB4	MENIASGLL	0.004584	66.63	HLA-DPA10201-DPB11301	Full HBsAg
171	PVPNMENIASGLLGP	P17399	HBSAG_HBVB4	MENIASGLL	0.010673	38.4	HLA-DPA10201-DPB11301	Full HBsAg
172	VPNMENIASGLLGPL	P17399	HBSAG_HBVB4	MENIASGLL	0.011177	36.84	HLA-DPA10201-DPB11301	Full HBsAg
173	PNMENIASGLLGPLL	P17399	HBSAG_HBVB4	IASGLLGPL	0.008141	47.51	HLA-DPA10201-DPB11301	Full HBsAg
174	NMENIASGLLGPLLV	P17399	HBSAG_HBVB4	IASGLLGPL	0.006529	55.15	HLA-DPA10201-DPB11301	Full HBsAg
175	MENIASGLLGPLLVL	P17399	HBSAG_HBVB4	IASGLLGPL	0.005676	59.86	HLA-DPA10201-DPB11301	Full HBsAg
176	ENIASGLLGPLLVLQ	P17399	HBSAG_HBVB4	IASGLLGPL	0.004086	69.97	HLA-DPA10201-DPB11301	Full HBsAg
177	NIASGLLGPLLVLQA	P17399	HBSAG_HBVB4	LLGPLLVLQ	0.003126	77.31	HLA-DPA10201-DPB11301	Full HBsAg
178	IASGLLGPLLVLQAG	P17399	HBSAG_HBVB4	LLGPLLVLQ	0.003861	71.64	HLA-DPA10201-DPB11301	Full HBsAg
179	ASGLLGPLLVLQAGF	P17399	HBSAG_HBVB4	LLGPLLVLQ	0.003616	73.47	HLA-DPA10201-DPB11301	Full HBsAg
180	SGLLGPLLVLQAGFF	P17399	HBSAG_HBVB4	LGPLLVLQA	0.003199	76.72	HLA-DPA10201-DPB11301	Full HBsAg
181	GLLGPLLVLQAGFFL	P17399	HBSAG_HBVB4	LGPLLVLQA	0.001385	91.83	HLA-DPA10201-DPB11301	Full HBsAg
182	LLGPLLVLQAGFFLL	P17399	HBSAG_HBVB4	VLQAGFFLL	0.000815	95	HLA-DPA10201-DPB11301	Full HBsAg
183	LGPLLVLQAGFFLLT	P17399	HBSAG_HBVB4	LQAGFFLLT	0.002007	86.59	HLA-DPA10201-DPB11301	Full HBsAg
184	GPLLVLQAGFFLLTK	P17399	HBSAG_HBVB4	LQAGFFLLT	0.006187	57.04	HLA-DPA10201-DPB11301	Full HBsAg
185	PLLVLQAGFFLLTKI	P17399	HBSAG_HBVB4	LQAGFFLLT	0.005347	61.84	HLA-DPA10201-DPB11301	Full HBsAg
186	LLVLQAGFFLLTKIL	P17399	HBSAG_HBVB4	LQAGFFLLT	0.002936	78.85	HLA-DPA10201-DPB11301	Full HBsAg
187	LVLQAGFFLLTKILT	P17399	HBSAG_HBVB4	LQAGFFLLT	0.002844	79.59	HLA-DPA10201-DPB11301	Full HBsAg
188	VLQAGFFLLTKILTI	P17399	HBSAG_HBVB4	FLLTKILTI	0.011182	36.83	HLA-DPA10201-DPB11301	Full HBsAg
189	LQAGFFLLTKILTIP	P17399	HBSAG_HBVB4	FLLTKILTI	0.027408	12.58	HLA-DPA10201-DPB11301	Full HBsAg
190	QAGFFLLTKILTIPQ	P17399	HBSAG_HBVB4	FLLTKILTI	0.048819	4.61	HLA-DPA10201-DPB11301	Full HBsAg
191	AGFFLLTKILTIPQS	P17399	HBSAG_HBVB4	FLLTKILTI	0.061712	2.78	HLA-DPA10201-DPB11301	Full HBsAg
192	GFFLLTKILTIPQSL	P17399	HBSAG_HBVB4	FLLTKILTI	0.03307	9.33	HLA-DPA10201-DPB11301	Full HBsAg
193	FFLLTKILTIPQSLD	P17399	HBSAG_HBVB4	KILTIPQSL	0.02541	14.04	HLA-DPA10201-DPB11301	Full HBsAg
194	FLLTKILTIPQSLDS	P17399	HBSAG_HBVB4	KILTIPQSL	0.035084	8.45	HLA-DPA10201-DPB11301	Full HBsAg
195	LLTKILTIPQSLDSW	P17399	HBSAG_HBVB4	KILTIPQSL	0.029115	11.47	HLA-DPA10201-DPB11301	Full HBsAg
196	LTKILTIPQSLDSWW	P17399	HBSAG_HBVB4	KILTIPQSL	0.018806	21.1	HLA-DPA10201-DPB11301	Full HBsAg
197	TKILTIPQSLDSWWT	P17399	HBSAG_HBVB4	ILTIPQSLD	0.009275	43.09	HLA-DPA10201-DPB11301	Full HBsAg
198	KILTIPQSLDSWWTS	P17399	HBSAG_HBVB4	LTIPQSLDS	0.001571	90.28	HLA-DPA10201-DPB11301	Full HBsAg
199	ILTIPQSLDSWWTSL	P17399	HBSAG_HBVB4	SLDSWWTSL	0.000539	95	HLA-DPA10201-DPB11301	Full HBsAg
200	LTIPQSLDSWWTSLN	P17399	HBSAG_HBVB4	LDSWWTSLN	0.001201	93.36	HLA-DPA10201-DPB11301	Full HBsAg
201	TIPQSLDSWWTSLNF	P17399	HBSAG_HBVB4	LDSWWTSLN	0.002081	85.96	HLA-DPA10201-DPB11301	Full HBsAg
202	IPQSLDSWWTSLNFL	P17399	HBSAG_HBVB4	LDSWWTSLN	0.003159	77.04	HLA-DPA10201-DPB11301	Full HBsAg
203	PQSLDSWWTSLNFLG	P17399	HBSAG_HBVB4	SWWTSLNFL	0.005264	62.35	HLA-DPA10201-DPB11301	Full HBsAg
204	QSLDSWWTSLNFLGG	P17399	HBSAG_HBVB4	WTSLNFLGG	0.006372	56.02	HLA-DPA10201-DPB11301	Full HBsAg
205	SLDSWWTSLNFLGGT	P17399	HBSAG_HBVB4	WTSLNFLGG	0.009212	43.32	HLA-DPA10201-DPB11301	Full HBsAg
206	LDSWWTSLNFLGGTP	P17399	HBSAG_HBVB4	WTSLNFLGG	0.022507	16.61	HLA-DPA10201-DPB11301	Full HBsAg
207	DSWWTSLNFLGGTPV	P17399	HBSAG_HBVB4	WTSLNFLGG	0.024074	15.19	HLA-DPA10201-DPB11301	Full HBsAg
208	SWWTSLNFLGGTPVC	P17399	HBSAG_HBVB4	WTSLNFLGG	0.005499	60.92	HLA-DPA10201-DPB11301	Full HBsAg
209	WWTSLNFLGGTPVCL	P17399	HBSAG_HBVB4	LNFLGGTPV	0.002779	80.12	HLA-DPA10201-DPB11301	Full HBsAg
210	WTSLNFLGGTPVCLG	P17399	HBSAG_HBVB4	FLGGTPVCL	0.004735	65.62	HLA-DPA10201-DPB11301	Full HBsAg
211	TSLNFLGGTPVCLGQ	P17399	HBSAG_HBVB4	FLGGTPVCL	0.007723	49.29	HLA-DPA10201-DPB11301	Full HBsAg
212	SLNFLGGTPVCLGQN	P17399	HBSAG_HBVB4	FLGGTPVCL	0.009623	41.86	HLA-DPA10201-DPB11301	Full HBsAg
213	LNFLGGTPVCLGQNS	P17399	HBSAG_HBVB4	FLGGTPVCL	0.004902	64.54	HLA-DPA10201-DPB11301	Full HBsAg
214	NFLGGTPVCLGQNSQ	P17399	HBSAG_HBVB4	FLGGTPVCL	0.001784	88.48	HLA-DPA10201-DPB11301	Full HBsAg
215	FLGGTPVCLGQNSQS	P17399	HBSAG_HBVB4	LGGTPVCLG	0.00038	95	HLA-DPA10201-DPB11301	Full HBsAg
216	LGGTPVCLGQNSQSQ	P17399	HBSAG_HBVB4	VCLGQNSQS	0.00033	95	HLA-DPA10201-DPB11301	Full HBsAg
217	GGTPVCLGQNSQSQI	P17399	HBSAG_HBVB4	VCLGQNSQS	0.000483	95	HLA-DPA10201-DPB11301	Full HBsAg
218	GTPVCLGQNSQSQIS	P17399	HBSAG_HBVB4	VCLGQNSQS	0.000678	95	HLA-DPA10201-DPB11301	Full HBsAg
219	TPVCLGQNSQSQISS	P17399	HBSAG_HBVB4	LGQNSQSQI	0.000734	95	HLA-DPA10201-DPB11301	Full HBsAg
220	PVCLGQNSQSQISSH	P17399	HBSAG_HBVB4	LGQNSQSQI	0.000742	95	HLA-DPA10201-DPB11301	Full HBsAg
221	VCLGQNSQSQISSHS	P17399	HBSAG_HBVB4	LGQNSQSQI	0.000589	95	HLA-DPA10201-DPB11301	Full HBsAg
222	CLGQNSQSQISSHSP	P17399	HBSAG_HBVB4	NSQSQISSH	0.000907	95	HLA-DPA10201-DPB11301	Full HBsAg
223	LGQNSQSQISSHSPT	P17399	HBSAG_HBVB4	SQSQISSHS	0.001384	91.84	HLA-DPA10201-DPB11301	Full HBsAg
224	GQNSQSQISSHSPTC	P17399	HBSAG_HBVB4	SQSQISSHS	0.001143	93.84	HLA-DPA10201-DPB11301	Full HBsAg
225	QNSQSQISSHSPTCC	P17399	HBSAG_HBVB4	ISSHSPTCC	0.001083	94.34	HLA-DPA10201-DPB11301	Full HBsAg
226	NSQSQISSHSPTCCP	P17399	HBSAG_HBVB4	ISSHSPTCC	0.001909	87.42	HLA-DPA10201-DPB11301	Full HBsAg
227	SQSQISSHSPTCCPP	P17399	HBSAG_HBVB4	ISSHSPTCC	0.002801	79.94	HLA-DPA10201-DPB11301	Full HBsAg
228	QSQISSHSPTCCPPI	P17399	HBSAG_HBVB4	ISSHSPTCC	0.0025	82.45	HLA-DPA10201-DPB11301	Full HBsAg
229	SQISSHSPTCCPPIC	P17399	HBSAG_HBVB4	ISSHSPTCC	0.001393	91.76	HLA-DPA10201-DPB11301	Full HBsAg
230	QISSHSPTCCPPICP	P17399	HBSAG_HBVB4	ISSHSPTCC	0.000777	95	HLA-DPA10201-DPB11301	Full HBsAg
231	ISSHSPTCCPPICPG	P17399	HBSAG_HBVB4	HSPTCCPPI	0.000236	95	HLA-DPA10201-DPB11301	Full HBsAg
232	SSHSPTCCPPICPGY	P17399	HBSAG_HBVB4	HSPTCCPPI	0.000124	95	HLA-DPA10201-DPB11301	Full HBsAg
233	SHSPTCCPPICPGYR	P17399	HBSAG_HBVB4	HSPTCCPPI	9.1e-05	95	HLA-DPA10201-DPB11301	Full HBsAg
234	HSPTCCPPICPGYRW	P17399	HBSAG_HBVB4	TCCPPICPG	6.2e-05	95	HLA-DPA10201-DPB11301	Full HBsAg
235	SPTCCPPICPGYRWM	P17399	HBSAG_HBVB4	CCPPICPGY	4e-05	95	HLA-DPA10201-DPB11301	Full HBsAg
236	PTCCPPICPGYRWMC	P17399	HBSAG_HBVB4	ICPGYRWMC	3.9e-05	95	HLA-DPA10201-DPB11301	Full HBsAg
237	TCCPPICPGYRWMCL	P17399	HBSAG_HBVB4	ICPGYRWMC	3.8e-05	95	HLA-DPA10201-DPB11301	Full HBsAg
238	CCPPICPGYRWMCLR	P17399	HBSAG_HBVB4	ICPGYRWMC	5.2e-05	95	HLA-DPA10201-DPB11301	Full HBsAg
239	CPPICPGYRWMCLRR	P17399	HBSAG_HBVB4	ICPGYRWMC	7e-05	95	HLA-DPA10201-DPB11301	Full HBsAg
240	PPICPGYRWMCLRRF	P17399	HBSAG_HBVB4	YRWMCLRRF	0.00111	94.12	HLA-DPA10201-DPB11301	Full HBsAg
241	PICPGYRWMCLRRFI	P17399	HBSAG_HBVB4	YRWMCLRRF	0.002133	85.52	HLA-DPA10201-DPB11301	Full HBsAg
242	ICPGYRWMCLRRFII	P17399	HBSAG_HBVB4	YRWMCLRRF	0.003234	76.43	HLA-DPA10201-DPB11301	Full HBsAg
243	CPGYRWMCLRRFIIF	P17399	HBSAG_HBVB4	YRWMCLRRF	0.003008	78.27	HLA-DPA10201-DPB11301	Full HBsAg
244	PGYRWMCLRRFIIFL	P17399	HBSAG_HBVB4	YRWMCLRRF	0.003891	71.42	HLA-DPA10201-DPB11301	Full HBsAg
245	GYRWMCLRRFIIFLC	P17399	HBSAG_HBVB4	YRWMCLRRF	0.00062	95	HLA-DPA10201-DPB11301	Full HBsAg
246	YRWMCLRRFIIFLCI	P17399	HBSAG_HBVB4	RRFIIFLCI	0.001041	94.69	HLA-DPA10201-DPB11301	Full HBsAg
247	RWMCLRRFIIFLCIL	P17399	HBSAG_HBVB4	RRFIIFLCI	0.001279	92.71	HLA-DPA10201-DPB11301	Full HBsAg
248	WMCLRRFIIFLCILL	P17399	HBSAG_HBVB4	RRFIIFLCI	0.00115	93.79	HLA-DPA10201-DPB11301	Full HBsAg
249	MCLRRFIIFLCILLL	P17399	HBSAG_HBVB4	IIFLCILLL	0.001634	89.75	HLA-DPA10201-DPB11301	Full HBsAg
250	CLRRFIIFLCILLLC	P17399	HBSAG_HBVB4	IIFLCILLL	0.001446	91.32	HLA-DPA10201-DPB11301	Full HBsAg
251	LRRFIIFLCILLLCL	P17399	HBSAG_HBVB4	IIFLCILLL	0.001576	90.24	HLA-DPA10201-DPB11301	Full HBsAg
252	RRFIIFLCILLLCLI	P17399	HBSAG_HBVB4	IIFLCILLL	0.00129	92.62	HLA-DPA10201-DPB11301	Full HBsAg
253	RFIIFLCILLLCLIF	P17399	HBSAG_HBVB4	IFLCILLLC	0.000919	95	HLA-DPA10201-DPB11301	Full HBsAg
254	FIIFLCILLLCLIFL	P17399	HBSAG_HBVB4	FLCILLLCL	0.000418	95	HLA-DPA10201-DPB11301	Full HBsAg
255	IIFLCILLLCLIFLL	P17399	HBSAG_HBVB4	FLCILLLCL	0.000194	95	HLA-DPA10201-DPB11301	Full HBsAg
256	IFLCILLLCLIFLLV	P17399	HBSAG_HBVB4	ILLLCLIFL	0.000194	95	HLA-DPA10201-DPB11301	Full HBsAg
257	FLCILLLCLIFLLVL	P17399	HBSAG_HBVB4	LLCLIFLLV	0.000236	95	HLA-DPA10201-DPB11301	Full HBsAg
258	LCILLLCLIFLLVLL	P17399	HBSAG_HBVB4	LLCLIFLLV	0.000238	95	HLA-DPA10201-DPB11301	Full HBsAg
259	CILLLCLIFLLVLLD	P17399	HBSAG_HBVB4	LIFLLVLLD	0.000444	95	HLA-DPA10201-DPB11301	Full HBsAg
260	ILLLCLIFLLVLLDY	P17399	HBSAG_HBVB4	LIFLLVLLD	0.000578	95	HLA-DPA10201-DPB11301	Full HBsAg
261	LLLCLIFLLVLLDYQ	P17399	HBSAG_HBVB4	LIFLLVLLD	0.000597	95	HLA-DPA10201-DPB11301	Full HBsAg
262	LLCLIFLLVLLDYQG	P17399	HBSAG_HBVB4	LIFLLVLLD	0.000688	95	HLA-DPA10201-DPB11301	Full HBsAg
263	LCLIFLLVLLDYQGM	P17399	HBSAG_HBVB4	LIFLLVLLD	0.000795	95	HLA-DPA10201-DPB11301	Full HBsAg
264	CLIFLLVLLDYQGML	P17399	HBSAG_HBVB4	LVLLDYQGM	0.000839	95	HLA-DPA10201-DPB11301	Full HBsAg
265	LIFLLVLLDYQGMLP	P17399	HBSAG_HBVB4	VLLDYQGML	0.001423	91.51	HLA-DPA10201-DPB11301	Full HBsAg
266	IFLLVLLDYQGMLPV	P17399	HBSAG_HBVB4	LDYQGMLPV	0.002399	83.29	HLA-DPA10201-DPB11301	Full HBsAg
267	FLLVLLDYQGMLPVC	P17399	HBSAG_HBVB4	LDYQGMLPV	0.001954	87.04	HLA-DPA10201-DPB11301	Full HBsAg
268	LLVLLDYQGMLPVCP	P17399	HBSAG_HBVB4	LDYQGMLPV	0.005379	61.65	HLA-DPA10201-DPB11301	Full HBsAg
269	LVLLDYQGMLPVCPL	P17399	HBSAG_HBVB4	LDYQGMLPV	0.004053	70.21	HLA-DPA10201-DPB11301	Full HBsAg
270	VLLDYQGMLPVCPLI	P17399	HBSAG_HBVB4	LDYQGMLPV	0.002605	81.58	HLA-DPA10201-DPB11301	Full HBsAg
271	LLDYQGMLPVCPLIP	P17399	HBSAG_HBVB4	YQGMLPVCP	0.001229	93.13	HLA-DPA10201-DPB11301	Full HBsAg
272	LDYQGMLPVCPLIPG	P17399	HBSAG_HBVB4	MLPVCPLIP	0.001029	94.79	HLA-DPA10201-DPB11301	Full HBsAg
273	DYQGMLPVCPLIPGS	P17399	HBSAG_HBVB4	MLPVCPLIP	0.001068	94.47	HLA-DPA10201-DPB11301	Full HBsAg
274	YQGMLPVCPLIPGSS	P17399	HBSAG_HBVB4	MLPVCPLIP	0.001065	94.49	HLA-DPA10201-DPB11301	Full HBsAg
275	QGMLPVCPLIPGSST	P17399	HBSAG_HBVB4	MLPVCPLIP	0.000722	95	HLA-DPA10201-DPB11301	Full HBsAg
276	GMLPVCPLIPGSSTT	P17399	HBSAG_HBVB4	VCPLIPGSS	0.000667	95	HLA-DPA10201-DPB11301	Full HBsAg
277	MLPVCPLIPGSSTTS	P17399	HBSAG_HBVB4	VCPLIPGSS	0.000779	95	HLA-DPA10201-DPB11301	Full HBsAg
278	LPVCPLIPGSSTTST	P17399	HBSAG_HBVB4	VCPLIPGSS	0.000646	95	HLA-DPA10201-DPB11301	Full HBsAg
279	PVCPLIPGSSTTSTG	P17399	HBSAG_HBVB4	LIPGSSTTS	0.001041	94.69	HLA-DPA10201-DPB11301	Full HBsAg
280	VCPLIPGSSTTSTGP	P17399	HBSAG_HBVB4	LIPGSSTTS	0.001765	88.64	HLA-DPA10201-DPB11301	Full HBsAg
281	CPLIPGSSTTSTGPC	P17399	HBSAG_HBVB4	LIPGSSTTS	0.00075	95	HLA-DPA10201-DPB11301	Full HBsAg
282	PLIPGSSTTSTGPCK	P17399	HBSAG_HBVB4	SSTTSTGPC	0.001221	93.19	HLA-DPA10201-DPB11301	Full HBsAg
283	LIPGSSTTSTGPCKT	P17399	HBSAG_HBVB4	SSTTSTGPC	0.001571	90.28	HLA-DPA10201-DPB11301	Full HBsAg
284	IPGSSTTSTGPCKTC	P17399	HBSAG_HBVB4	SSTTSTGPC	0.000714	95	HLA-DPA10201-DPB11301	Full HBsAg
285	PGSSTTSTGPCKTCT	P17399	HBSAG_HBVB4	TTSTGPCKT	0.000647	95	HLA-DPA10201-DPB11301	Full HBsAg
286	GSSTTSTGPCKTCTT	P17399	HBSAG_HBVB4	TTSTGPCKT	0.000584	95	HLA-DPA10201-DPB11301	Full HBsAg
287	SSTTSTGPCKTCTTP	P17399	HBSAG_HBVB4	TSTGPCKTC	0.000435	95	HLA-DPA10201-DPB11301	Full HBsAg
288	STTSTGPCKTCTTPA	P17399	HBSAG_HBVB4	TGPCKTCTT	0.000398	95	HLA-DPA10201-DPB11301	Full HBsAg
289	TTSTGPCKTCTTPAQ	P17399	HBSAG_HBVB4	TGPCKTCTT	0.0004	95	HLA-DPA10201-DPB11301	Full HBsAg
290	TSTGPCKTCTTPAQG	P17399	HBSAG_HBVB4	KTCTTPAQG	0.000743	95	HLA-DPA10201-DPB11301	Full HBsAg
291	STGPCKTCTTPAQGT	P17399	HBSAG_HBVB4	KTCTTPAQG	0.001221	93.19	HLA-DPA10201-DPB11301	Full HBsAg
292	TGPCKTCTTPAQGTS	P17399	HBSAG_HBVB4	KTCTTPAQG	0.001718	89.04	HLA-DPA10201-DPB11301	Full HBsAg
293	GPCKTCTTPAQGTSM	P17399	HBSAG_HBVB4	KTCTTPAQG	0.001809	88.27	HLA-DPA10201-DPB11301	Full HBsAg
294	PCKTCTTPAQGTSMF	P17399	HBSAG_HBVB4	KTCTTPAQG	0.001132	93.94	HLA-DPA10201-DPB11301	Full HBsAg
295	CKTCTTPAQGTSMFP	P17399	HBSAG_HBVB4	TTPAQGTSM	0.000731	95	HLA-DPA10201-DPB11301	Full HBsAg
296	KTCTTPAQGTSMFPS	P17399	HBSAG_HBVB4	AQGTSMFPS	0.002671	81.03	HLA-DPA10201-DPB11301	Full HBsAg
297	TCTTPAQGTSMFPSC	P17399	HBSAG_HBVB4	AQGTSMFPS	0.002279	84.29	HLA-DPA10201-DPB11301	Full HBsAg
298	CTTPAQGTSMFPSCC	P17399	HBSAG_HBVB4	AQGTSMFPS	0.001671	89.44	HLA-DPA10201-DPB11301	Full HBsAg
299	TTPAQGTSMFPSCCC	P17399	HBSAG_HBVB4	AQGTSMFPS	0.000959	95	HLA-DPA10201-DPB11301	Full HBsAg
300	TPAQGTSMFPSCCCT	P17399	HBSAG_HBVB4	AQGTSMFPS	0.000805	95	HLA-DPA10201-DPB11301	Full HBsAg
301	PAQGTSMFPSCCCTK	P17399	HBSAG_HBVB4	AQGTSMFPS	0.000371	95	HLA-DPA10201-DPB11301	Full HBsAg
302	AQGTSMFPSCCCTKP	P17399	HBSAG_HBVB4	TSMFPSCCC	0.000316	95	HLA-DPA10201-DPB11301	Full HBsAg
303	QGTSMFPSCCCTKPT	P17399	HBSAG_HBVB4	SMFPSCCCT	0.000293	95	HLA-DPA10201-DPB11301	Full HBsAg
304	GTSMFPSCCCTKPTD	P17399	HBSAG_HBVB4	MFPSCCCTK	0.000334	95	HLA-DPA10201-DPB11301	Full HBsAg
305	TSMFPSCCCTKPTDG	P17399	HBSAG_HBVB4	MFPSCCCTK	0.000171	95	HLA-DPA10201-DPB11301	Full HBsAg
306	SMFPSCCCTKPTDGN	P17399	HBSAG_HBVB4	PSCCCTKPT	0.000159	95	HLA-DPA10201-DPB11301	Full HBsAg
307	MFPSCCCTKPTDGNC	P17399	HBSAG_HBVB4	PSCCCTKPT	8.8e-05	95	HLA-DPA10201-DPB11301	Full HBsAg
308	FPSCCCTKPTDGNCT	P17399	HBSAG_HBVB4	CCTKPTDGN	0.000108	95	HLA-DPA10201-DPB11301	Full HBsAg
309	PSCCCTKPTDGNCTC	P17399	HBSAG_HBVB4	TKPTDGNCT	7.1e-05	95	HLA-DPA10201-DPB11301	Full HBsAg
310	SCCCTKPTDGNCTCI	P17399	HBSAG_HBVB4	PTDGNCTCI	6.9e-05	95	HLA-DPA10201-DPB11301	Full HBsAg
311	CCCTKPTDGNCTCIP	P17399	HBSAG_HBVB4	PTDGNCTCI	9.7e-05	95	HLA-DPA10201-DPB11301	Full HBsAg
312	CCTKPTDGNCTCIPI	P17399	HBSAG_HBVB4	PTDGNCTCI	0.000136	95	HLA-DPA10201-DPB11301	Full HBsAg
313	CTKPTDGNCTCIPIP	P17399	HBSAG_HBVB4	DGNCTCIPI	0.000236	95	HLA-DPA10201-DPB11301	Full HBsAg
314	TKPTDGNCTCIPIPS	P17399	HBSAG_HBVB4	DGNCTCIPI	0.000362	95	HLA-DPA10201-DPB11301	Full HBsAg
315	KPTDGNCTCIPIPSS	P17399	HBSAG_HBVB4	DGNCTCIPI	0.00046	95	HLA-DPA10201-DPB11301	Full HBsAg
316	PTDGNCTCIPIPSSW	P17399	HBSAG_HBVB4	CTCIPIPSS	0.000257	95	HLA-DPA10201-DPB11301	Full HBsAg
317	TDGNCTCIPIPSSWA	P17399	HBSAG_HBVB4	CTCIPIPSS	0.000328	95	HLA-DPA10201-DPB11301	Full HBsAg
318	DGNCTCIPIPSSWAF	P17399	HBSAG_HBVB4	CTCIPIPSS	0.000283	95	HLA-DPA10201-DPB11301	Full HBsAg
319	GNCTCIPIPSSWAFA	P17399	HBSAG_HBVB4	PIPSSWAFA	0.000301	95	HLA-DPA10201-DPB11301	Full HBsAg
320	NCTCIPIPSSWAFAK	P17399	HBSAG_HBVB4	PIPSSWAFA	0.000507	95	HLA-DPA10201-DPB11301	Full HBsAg
321	CTCIPIPSSWAFAKY	P17399	HBSAG_HBVB4	PSSWAFAKY	0.002144	85.42	HLA-DPA10201-DPB11301	Full HBsAg
322	TCIPIPSSWAFAKYL	P17399	HBSAG_HBVB4	PSSWAFAKY	0.003434	74.83	HLA-DPA10201-DPB11301	Full HBsAg
323	CIPIPSSWAFAKYLW	P17399	HBSAG_HBVB4	PSSWAFAKY	0.00396	70.9	HLA-DPA10201-DPB11301	Full HBsAg
324	IPIPSSWAFAKYLWE	P17399	HBSAG_HBVB4	WAFAKYLWE	0.018222	21.93	HLA-DPA10201-DPB11301	Full HBsAg
325	PIPSSWAFAKYLWEW	P17399	HBSAG_HBVB4	WAFAKYLWE	0.01947	20.19	HLA-DPA10201-DPB11301	Full HBsAg
326	IPSSWAFAKYLWEWA	P17399	HBSAG_HBVB4	WAFAKYLWE	0.025869	13.7	HLA-DPA10201-DPB11301	Full HBsAg
327	PSSWAFAKYLWEWAS	P17399	HBSAG_HBVB4	WAFAKYLWE	0.0314	10.17	HLA-DPA10201-DPB11301	Full HBsAg
328	SSWAFAKYLWEWASV	P17399	HBSAG_HBVB4	WAFAKYLWE	0.013295	31.15	HLA-DPA10201-DPB11301	Full HBsAg
329	SWAFAKYLWEWASVR	P17399	HBSAG_HBVB4	WAFAKYLWE	0.01215	34.02	HLA-DPA10201-DPB11301	Full HBsAg
330	WAFAKYLWEWASVRF	P17399	HBSAG_HBVB4	YLWEWASVR	0.00878	44.96	HLA-DPA10201-DPB11301	Full HBsAg
331	AFAKYLWEWASVRFS	P17399	HBSAG_HBVB4	YLWEWASVR	0.013589	30.47	HLA-DPA10201-DPB11301	Full HBsAg
332	FAKYLWEWASVRFSW	P17399	HBSAG_HBVB4	YLWEWASVR	0.011034	37.29	HLA-DPA10201-DPB11301	Full HBsAg
333	AKYLWEWASVRFSWL	P17399	HBSAG_HBVB4	WASVRFSWL	0.016796	24.19	HLA-DPA10201-DPB11301	Full HBsAg
334	KYLWEWASVRFSWLS	P17399	HBSAG_HBVB4	WASVRFSWL	0.025514	13.96	HLA-DPA10201-DPB11301	Full HBsAg
335	YLWEWASVRFSWLSL	P17399	HBSAG_HBVB4	WASVRFSWL	0.019932	19.59	HLA-DPA10201-DPB11301	Full HBsAg
336	LWEWASVRFSWLSLL	P17399	HBSAG_HBVB4	WASVRFSWL	0.015032	27.37	HLA-DPA10201-DPB11301	Full HBsAg
337	WEWASVRFSWLSLLV	P17399	HBSAG_HBVB4	WASVRFSWL	0.017069	23.73	HLA-DPA10201-DPB11301	Full HBsAg
338	EWASVRFSWLSLLVP	P17399	HBSAG_HBVB4	RFSWLSLLV	0.032361	9.67	HLA-DPA10201-DPB11301	Full HBsAg
339	WASVRFSWLSLLVPF	P17399	HBSAG_HBVB4	RFSWLSLLV	0.031634	10.04	HLA-DPA10201-DPB11301	Full HBsAg
340	ASVRFSWLSLLVPFV	P17399	HBSAG_HBVB4	RFSWLSLLV	0.031487	10.12	HLA-DPA10201-DPB11301	Full HBsAg
341	SVRFSWLSLLVPFVQ	P17399	HBSAG_HBVB4	RFSWLSLLV	0.018054	22.18	HLA-DPA10201-DPB11301	Full HBsAg
342	VRFSWLSLLVPFVQW	P17399	HBSAG_HBVB4	RFSWLSLLV	0.008066	47.82	HLA-DPA10201-DPB11301	Full HBsAg
343	RFSWLSLLVPFVQWF	P17399	HBSAG_HBVB4	WLSLLVPFV	0.00366	73.14	HLA-DPA10201-DPB11301	Full HBsAg
344	FSWLSLLVPFVQWFV	P17399	HBSAG_HBVB4	WLSLLVPFV	0.001967	86.93	HLA-DPA10201-DPB11301	Full HBsAg
345	SWLSLLVPFVQWFVG	P17399	HBSAG_HBVB4	WLSLLVPFV	0.00168	89.36	HLA-DPA10201-DPB11301	Full HBsAg
346	WLSLLVPFVQWFVGL	P17399	HBSAG_HBVB4	LVPFVQWFV	0.000653	95	HLA-DPA10201-DPB11301	Full HBsAg
347	LSLLVPFVQWFVGLS	P17399	HBSAG_HBVB4	FVQWFVGLS	0.001474	91.09	HLA-DPA10201-DPB11301	Full HBsAg
348	SLLVPFVQWFVGLSP	P17399	HBSAG_HBVB4	FVQWFVGLS	0.003833	71.85	HLA-DPA10201-DPB11301	Full HBsAg
349	LLVPFVQWFVGLSPT	P17399	HBSAG_HBVB4	FVQWFVGLS	0.005706	59.69	HLA-DPA10201-DPB11301	Full HBsAg
350	LVPFVQWFVGLSPTV	P17399	HBSAG_HBVB4	FVQWFVGLS	0.005881	58.73	HLA-DPA10201-DPB11301	Full HBsAg
351	VPFVQWFVGLSPTVW	P17399	HBSAG_HBVB4	FVQWFVGLS	0.005259	62.38	HLA-DPA10201-DPB11301	Full HBsAg
352	PFVQWFVGLSPTVWL	P17399	HBSAG_HBVB4	FVGLSPTVW	0.0053	62.13	HLA-DPA10201-DPB11301	Full HBsAg
353	FVQWFVGLSPTVWLS	P17399	HBSAG_HBVB4	FVGLSPTVW	0.007244	51.59	HLA-DPA10201-DPB11301	Full HBsAg
354	VQWFVGLSPTVWLSV	P17399	HBSAG_HBVB4	FVGLSPTVW	0.012108	34.14	HLA-DPA10201-DPB11301	Full HBsAg
355	QWFVGLSPTVWLSVI	P17399	HBSAG_HBVB4	LSPTVWLSV	0.014967	27.5	HLA-DPA10201-DPB11301	Full HBsAg
356	WFVGLSPTVWLSVIW	P17399	HBSAG_HBVB4	LSPTVWLSV	0.013421	30.85	HLA-DPA10201-DPB11301	Full HBsAg
357	FVGLSPTVWLSVIWM	P17399	HBSAG_HBVB4	LSPTVWLSV	0.011528	35.77	HLA-DPA10201-DPB11301	Full HBsAg
358	VGLSPTVWLSVIWMI	P17399	HBSAG_HBVB4	LSPTVWLSV	0.006598	54.8	HLA-DPA10201-DPB11301	Full HBsAg
359	GLSPTVWLSVIWMIW	P17399	HBSAG_HBVB4	LSPTVWLSV	0.001561	90.37	HLA-DPA10201-DPB11301	Full HBsAg
360	LSPTVWLSVIWMIWF	P17399	HBSAG_HBVB4	VWLSVIWMI	0.00087	95	HLA-DPA10201-DPB11301	Full HBsAg
361	SPTVWLSVIWMIWFW	P17399	HBSAG_HBVB4	VWLSVIWMI	0.000716	95	HLA-DPA10201-DPB11301	Full HBsAg
362	PTVWLSVIWMIWFWG	P17399	HBSAG_HBVB4	WLSVIWMIW	0.000599	95	HLA-DPA10201-DPB11301	Full HBsAg
363	TVWLSVIWMIWFWGP	P17399	HBSAG_HBVB4	WLSVIWMIW	0.000402	95	HLA-DPA10201-DPB11301	Full HBsAg
364	VWLSVIWMIWFWGPS	P17399	HBSAG_HBVB4	WMIWFWGPS	0.000597	95	HLA-DPA10201-DPB11301	Full HBsAg
365	WLSVIWMIWFWGPSL	P17399	HBSAG_HBVB4	WMIWFWGPS	0.000972	95	HLA-DPA10201-DPB11301	Full HBsAg
366	LSVIWMIWFWGPSLY	P17399	HBSAG_HBVB4	MIWFWGPSL	0.001496	90.91	HLA-DPA10201-DPB11301	Full HBsAg
367	SVIWMIWFWGPSLYN	P17399	HBSAG_HBVB4	MIWFWGPSL	0.003409	75.02	HLA-DPA10201-DPB11301	Full HBsAg
368	VIWMIWFWGPSLYNI	P17399	HBSAG_HBVB4	FWGPSLYNI	0.008767	45.01	HLA-DPA10201-DPB11301	Full HBsAg
369	IWMIWFWGPSLYNIL	P17399	HBSAG_HBVB4	FWGPSLYNI	0.008685	45.33	HLA-DPA10201-DPB11301	Full HBsAg
370	WMIWFWGPSLYNILS	P17399	HBSAG_HBVB4	FWGPSLYNI	0.013087	31.64	HLA-DPA10201-DPB11301	Full HBsAg
371	MIWFWGPSLYNILSP	P17399	HBSAG_HBVB4	FWGPSLYNI	0.02669	13.09	HLA-DPA10201-DPB11301	Full HBsAg
372	IWFWGPSLYNILSPF	P17399	HBSAG_HBVB4	FWGPSLYNI	0.015307	26.84	HLA-DPA10201-DPB11301	Full HBsAg
373	WFWGPSLYNILSPFM	P17399	HBSAG_HBVB4	FWGPSLYNI	0.005984	58.16	HLA-DPA10201-DPB11301	Full HBsAg
374	FWGPSLYNILSPFMP	P17399	HBSAG_HBVB4	LYNILSPFM	0.004316	68.42	HLA-DPA10201-DPB11301	Full HBsAg
375	WGPSLYNILSPFMPL	P17399	HBSAG_HBVB4	LYNILSPFM	0.004599	66.53	HLA-DPA10201-DPB11301	Full HBsAg
376	GPSLYNILSPFMPLL	P17399	HBSAG_HBVB4	NILSPFMPL	0.005295	62.16	HLA-DPA10201-DPB11301	Full HBsAg
377	PSLYNILSPFMPLLP	P17399	HBSAG_HBVB4	NILSPFMPL	0.007487	50.38	HLA-DPA10201-DPB11301	Full HBsAg
378	SLYNILSPFMPLLPI	P17399	HBSAG_HBVB4	ILSPFMPLL	0.007255	51.53	HLA-DPA10201-DPB11301	Full HBsAg
379	LYNILSPFMPLLPIF	P17399	HBSAG_HBVB4	ILSPFMPLL	0.005919	58.52	HLA-DPA10201-DPB11301	Full HBsAg
380	YNILSPFMPLLPIFF	P17399	HBSAG_HBVB4	FMPLLPIFF	0.005077	63.48	HLA-DPA10201-DPB11301	Full HBsAg
381	NILSPFMPLLPIFFC	P17399	HBSAG_HBVB4	FMPLLPIFF	0.00257	81.87	HLA-DPA10201-DPB11301	Full HBsAg
382	ILSPFMPLLPIFFCL	P17399	HBSAG_HBVB4	FMPLLPIFF	0.001783	88.49	HLA-DPA10201-DPB11301	Full HBsAg
383	LSPFMPLLPIFFCLW	P17399	HBSAG_HBVB4	FMPLLPIFF	0.001276	92.74	HLA-DPA10201-DPB11301	Full HBsAg
384	SPFMPLLPIFFCLWV	P17399	HBSAG_HBVB4	FMPLLPIFF	0.000951	95	HLA-DPA10201-DPB11301	Full HBsAg
385	PFMPLLPIFFCLWVY	P17399	HBSAG_HBVB4	FMPLLPIFF	0.000359	95	HLA-DPA10201-DPB11301	Full HBsAg
386	FMPLLPIFFCLWVYI	P17399	HBSAG_HBVB4	IFFCLWVYI	0.000263	95	HLA-DPA10201-DPB11301	Full HBsAg
1	MGGWSSKPRQGMGTN	P31868	HBSAG_HBVC1	WSSKPRQGM	0.002967	78.6	HLA-DPA10201-DPB11301	Full HBsAg
2	GGWSSKPRQGMGTNL	P31868	HBSAG_HBVC1	WSSKPRQGM	0.001512	90.77	HLA-DPA10201-DPB11301	Full HBsAg
3	GWSSKPRQGMGTNLS	P31868	HBSAG_HBVC1	RQGMGTNLS	0.00231	84.03	HLA-DPA10201-DPB11301	Full HBsAg
4	WSSKPRQGMGTNLSV	P31868	HBSAG_HBVC1	RQGMGTNLS	0.006711	54.24	HLA-DPA10201-DPB11301	Full HBsAg
5	SSKPRQGMGTNLSVP	P31868	HBSAG_HBVC1	RQGMGTNLS	0.015384	26.7	HLA-DPA10201-DPB11301	Full HBsAg
6	SKPRQGMGTNLSVPN	P31868	HBSAG_HBVC1	RQGMGTNLS	0.019678	19.91	HLA-DPA10201-DPB11301	Full HBsAg
7	KPRQGMGTNLSVPNP	P31868	HBSAG_HBVC1	RQGMGTNLS	0.010554	38.75	HLA-DPA10201-DPB11301	Full HBsAg
8	PRQGMGTNLSVPNPL	P31868	HBSAG_HBVC1	MGTNLSVPN	0.005791	59.22	HLA-DPA10201-DPB11301	Full HBsAg
9	RQGMGTNLSVPNPLG	P31868	HBSAG_HBVC1	MGTNLSVPN	0.006281	56.52	HLA-DPA10201-DPB11301	Full HBsAg
10	QGMGTNLSVPNPLGF	P31868	HBSAG_HBVC1	TNLSVPNPL	0.006092	57.56	HLA-DPA10201-DPB11301	Full HBsAg
11	GMGTNLSVPNPLGFF	P31868	HBSAG_HBVC1	TNLSVPNPL	0.005619	60.19	HLA-DPA10201-DPB11301	Full HBsAg
12	MGTNLSVPNPLGFFP	P31868	HBSAG_HBVC1	LSVPNPLGF	0.005418	61.41	HLA-DPA10201-DPB11301	Full HBsAg
13	GTNLSVPNPLGFFPD	P31868	HBSAG_HBVC1	LSVPNPLGF	0.007594	49.87	HLA-DPA10201-DPB11301	Full HBsAg
14	TNLSVPNPLGFFPDH	P31868	HBSAG_HBVC1	LSVPNPLGF	0.003246	76.34	HLA-DPA10201-DPB11301	Full HBsAg
15	NLSVPNPLGFFPDHQ	P31868	HBSAG_HBVC1	PNPLGFFPD	0.001783	88.49	HLA-DPA10201-DPB11301	Full HBsAg
16	LSVPNPLGFFPDHQL	P31868	HBSAG_HBVC1	LGFFPDHQL	0.003573	73.79	HLA-DPA10201-DPB11301	Full HBsAg
17	SVPNPLGFFPDHQLD	P31868	HBSAG_HBVC1	LGFFPDHQL	0.014931	27.57	HLA-DPA10201-DPB11301	Full HBsAg
18	VPNPLGFFPDHQLDP	P31868	HBSAG_HBVC1	LGFFPDHQL	0.029535	11.22	HLA-DPA10201-DPB11301	Full HBsAg
19	PNPLGFFPDHQLDPA	P31868	HBSAG_HBVC1	LGFFPDHQL	0.04001	6.72	HLA-DPA10201-DPB11301	Full HBsAg
20	NPLGFFPDHQLDPAF	P31868	HBSAG_HBVC1	LGFFPDHQL	0.017047	23.77	HLA-DPA10201-DPB11301	Full HBsAg
21	PLGFFPDHQLDPAFG	P31868	HBSAG_HBVC1	LGFFPDHQL	0.004812	65.1	HLA-DPA10201-DPB11301	Full HBsAg
22	LGFFPDHQLDPAFGA	P31868	HBSAG_HBVC1	FPDHQLDPA	0.001925	87.28	HLA-DPA10201-DPB11301	Full HBsAg
23	GFFPDHQLDPAFGAN	P31868	HBSAG_HBVC1	HQLDPAFGA	0.002399	83.29	HLA-DPA10201-DPB11301	Full HBsAg
24	FFPDHQLDPAFGANS	P31868	HBSAG_HBVC1	HQLDPAFGA	0.00361	73.51	HLA-DPA10201-DPB11301	Full HBsAg
25	FPDHQLDPAFGANSN	P31868	HBSAG_HBVC1	HQLDPAFGA	0.005794	59.21	HLA-DPA10201-DPB11301	Full HBsAg
26	PDHQLDPAFGANSNN	P31868	HBSAG_HBVC1	LDPAFGANS	0.007046	52.57	HLA-DPA10201-DPB11301	Full HBsAg
27	DHQLDPAFGANSNNP	P31868	HBSAG_HBVC1	LDPAFGANS	0.007328	51.17	HLA-DPA10201-DPB11301	Full HBsAg
28	HQLDPAFGANSNNPD	P31868	HBSAG_HBVC1	FGANSNNPD	0.004804	65.15	HLA-DPA10201-DPB11301	Full HBsAg
29	QLDPAFGANSNNPDW	P31868	HBSAG_HBVC1	FGANSNNPD	0.004584	66.63	HLA-DPA10201-DPB11301	Full HBsAg
30	LDPAFGANSNNPDWD	P31868	HBSAG_HBVC1	FGANSNNPD	0.008547	45.86	HLA-DPA10201-DPB11301	Full HBsAg
31	DPAFGANSNNPDWDF	P31868	HBSAG_HBVC1	FGANSNNPD	0.008558	45.82	HLA-DPA10201-DPB11301	Full HBsAg
32	PAFGANSNNPDWDFN	P31868	HBSAG_HBVC1	FGANSNNPD	0.004019	70.46	HLA-DPA10201-DPB11301	Full HBsAg
33	AFGANSNNPDWDFNP	P31868	HBSAG_HBVC1	ANSNNPDWD	0.002551	82.03	HLA-DPA10201-DPB11301	Full HBsAg
34	FGANSNNPDWDFNPN	P31868	HBSAG_HBVC1	ANSNNPDWD	0.001194	93.42	HLA-DPA10201-DPB11301	Full HBsAg
35	GANSNNPDWDFNPNK	P31868	HBSAG_HBVC1	PDWDFNPNK	0.001054	94.58	HLA-DPA10201-DPB11301	Full HBsAg
36	ANSNNPDWDFNPNKD	P31868	HBSAG_HBVC1	PDWDFNPNK	0.001322	92.35	HLA-DPA10201-DPB11301	Full HBsAg
37	NSNNPDWDFNPNKDH	P31868	HBSAG_HBVC1	DWDFNPNKD	0.002739	80.46	HLA-DPA10201-DPB11301	Full HBsAg
38	SNNPDWDFNPNKDHW	P31868	HBSAG_HBVC1	DWDFNPNKD	0.003158	77.05	HLA-DPA10201-DPB11301	Full HBsAg
39	NNPDWDFNPNKDHWP	P31868	HBSAG_HBVC1	WDFNPNKDH	0.005587	60.38	HLA-DPA10201-DPB11301	Full HBsAg
40	NPDWDFNPNKDHWPE	P31868	HBSAG_HBVC1	WDFNPNKDH	0.006109	57.47	HLA-DPA10201-DPB11301	Full HBsAg
41	PDWDFNPNKDHWPEA	P31868	HBSAG_HBVC1	FNPNKDHWP	0.002823	79.76	HLA-DPA10201-DPB11301	Full HBsAg
42	DWDFNPNKDHWPEAN	P31868	HBSAG_HBVC1	FNPNKDHWP	0.003024	78.14	HLA-DPA10201-DPB11301	Full HBsAg
43	WDFNPNKDHWPEANQ	P31868	HBSAG_HBVC1	NKDHWPEAN	0.002993	78.39	HLA-DPA10201-DPB11301	Full HBsAg
44	DFNPNKDHWPEANQV	P31868	HBSAG_HBVC1	DHWPEANQV	0.012732	32.51	HLA-DPA10201-DPB11301	Full HBsAg
45	FNPNKDHWPEANQVG	P31868	HBSAG_HBVC1	DHWPEANQV	0.020862	18.45	HLA-DPA10201-DPB11301	Full HBsAg
46	NPNKDHWPEANQVGV	P31868	HBSAG_HBVC1	DHWPEANQV	0.02687	12.96	HLA-DPA10201-DPB11301	Full HBsAg
47	PNKDHWPEANQVGVG	P31868	HBSAG_HBVC1	DHWPEANQV	0.031318	10.21	HLA-DPA10201-DPB11301	Full HBsAg
48	NKDHWPEANQVGVGT	P31868	HBSAG_HBVC1	DHWPEANQV	0.018307	21.81	HLA-DPA10201-DPB11301	Full HBsAg
49	KDHWPEANQVGVGTF	P31868	HBSAG_HBVC1	DHWPEANQV	0.003728	72.63	HLA-DPA10201-DPB11301	Full HBsAg
50	DHWPEANQVGVGTFG	P31868	HBSAG_HBVC1	ANQVGVGTF	0.001575	90.25	HLA-DPA10201-DPB11301	Full HBsAg
51	HWPEANQVGVGTFGP	P31868	HBSAG_HBVC1	ANQVGVGTF	0.002806	79.9	HLA-DPA10201-DPB11301	Full HBsAg
52	WPEANQVGVGTFGPG	P31868	HBSAG_HBVC1	ANQVGVGTF	0.003225	76.51	HLA-DPA10201-DPB11301	Full HBsAg
53	PEANQVGVGTFGPGF	P31868	HBSAG_HBVC1	VGVGTFGPG	0.004255	68.83	HLA-DPA10201-DPB11301	Full HBsAg
54	EANQVGVGTFGPGFT	P31868	HBSAG_HBVC1	VGVGTFGPG	0.004348	68.21	HLA-DPA10201-DPB11301	Full HBsAg
55	ANQVGVGTFGPGFTP	P31868	HBSAG_HBVC1	VGVGTFGPG	0.006969	52.95	HLA-DPA10201-DPB11301	Full HBsAg
56	NQVGVGTFGPGFTPP	P31868	HBSAG_HBVC1	VGVGTFGPG	0.00473	65.65	HLA-DPA10201-DPB11301	Full HBsAg
57	QVGVGTFGPGFTPPH	P31868	HBSAG_HBVC1	VGTFGPGFT	0.003297	75.92	HLA-DPA10201-DPB11301	Full HBsAg
58	VGVGTFGPGFTPPHG	P31868	HBSAG_HBVC1	TFGPGFTPP	0.001792	88.41	HLA-DPA10201-DPB11301	Full HBsAg
59	GVGTFGPGFTPPHGG	P31868	HBSAG_HBVC1	TFGPGFTPP	0.001692	89.26	HLA-DPA10201-DPB11301	Full HBsAg
60	VGTFGPGFTPPHGGL	P31868	HBSAG_HBVC1	FGPGFTPPH	0.001318	92.39	HLA-DPA10201-DPB11301	Full HBsAg
61	GTFGPGFTPPHGGLL	P31868	HBSAG_HBVC1	FTPPHGGLL	0.003661	73.13	HLA-DPA10201-DPB11301	Full HBsAg
62	TFGPGFTPPHGGLLG	P31868	HBSAG_HBVC1	FTPPHGGLL	0.006921	53.19	HLA-DPA10201-DPB11301	Full HBsAg
63	FGPGFTPPHGGLLGW	P31868	HBSAG_HBVC1	FTPPHGGLL	0.00672	54.19	HLA-DPA10201-DPB11301	Full HBsAg
64	GPGFTPPHGGLLGWS	P31868	HBSAG_HBVC1	FTPPHGGLL	0.00769	49.44	HLA-DPA10201-DPB11301	Full HBsAg
65	PGFTPPHGGLLGWSP	P31868	HBSAG_HBVC1	FTPPHGGLL	0.004	70.6	HLA-DPA10201-DPB11301	Full HBsAg
66	GFTPPHGGLLGWSPQ	P31868	HBSAG_HBVC1	FTPPHGGLL	0.002242	84.6	HLA-DPA10201-DPB11301	Full HBsAg
67	FTPPHGGLLGWSPQA	P31868	HBSAG_HBVC1	PHGGLLGWS	0.002077	85.99	HLA-DPA10201-DPB11301	Full HBsAg
68	TPPHGGLLGWSPQAQ	P31868	HBSAG_HBVC1	LLGWSPQAQ	0.003067	77.79	HLA-DPA10201-DPB11301	Full HBsAg
69	PPHGGLLGWSPQAQG	P31868	HBSAG_HBVC1	LLGWSPQAQ	0.006715	54.22	HLA-DPA10201-DPB11301	Full HBsAg
70	PHGGLLGWSPQAQGI	P31868	HBSAG_HBVC1	LLGWSPQAQ	0.00901	44.07	HLA-DPA10201-DPB11301	Full HBsAg
71	HGGLLGWSPQAQGIL	P31868	HBSAG_HBVC1	LLGWSPQAQ	0.007523	50.2	HLA-DPA10201-DPB11301	Full HBsAg
72	GGLLGWSPQAQGILT	P31868	HBSAG_HBVC1	LLGWSPQAQ	0.003442	74.77	HLA-DPA10201-DPB11301	Full HBsAg
73	GLLGWSPQAQGILTT	P31868	HBSAG_HBVC1	GWSPQAQGI	0.002471	82.69	HLA-DPA10201-DPB11301	Full HBsAg
74	LLGWSPQAQGILTTV	P31868	HBSAG_HBVC1	PQAQGILTT	0.001359	92.05	HLA-DPA10201-DPB11301	Full HBsAg
75	LGWSPQAQGILTTVP	P31868	HBSAG_HBVC1	PQAQGILTT	0.002227	84.73	HLA-DPA10201-DPB11301	Full HBsAg
76	GWSPQAQGILTTVPA	P31868	HBSAG_HBVC1	PQAQGILTT	0.004033	70.36	HLA-DPA10201-DPB11301	Full HBsAg
77	WSPQAQGILTTVPAA	P31868	HBSAG_HBVC1	QGILTTVPA	0.004649	66.19	HLA-DPA10201-DPB11301	Full HBsAg
78	SPQAQGILTTVPAAP	P31868	HBSAG_HBVC1	QGILTTVPA	0.008531	45.92	HLA-DPA10201-DPB11301	Full HBsAg
79	PQAQGILTTVPAAPP	P31868	HBSAG_HBVC1	ILTTVPAAP	0.019593	20.02	HLA-DPA10201-DPB11301	Full HBsAg
80	QAQGILTTVPAAPPP	P31868	HBSAG_HBVC1	ILTTVPAAP	0.03037	10.74	HLA-DPA10201-DPB11301	Full HBsAg
81	AQGILTTVPAAPPPA	P31868	HBSAG_HBVC1	ILTTVPAAP	0.038909	7.07	HLA-DPA10201-DPB11301	Full HBsAg
82	QGILTTVPAAPPPAS	P31868	HBSAG_HBVC1	LTTVPAAPP	0.03029	10.79	HLA-DPA10201-DPB11301	Full HBsAg
83	GILTTVPAAPPPAST	P31868	HBSAG_HBVC1	LTTVPAAPP	0.009499	42.29	HLA-DPA10201-DPB11301	Full HBsAg
84	ILTTVPAAPPPASTN	P31868	HBSAG_HBVC1	TVPAAPPPA	0.005071	63.52	HLA-DPA10201-DPB11301	Full HBsAg
85	LTTVPAAPPPASTNR	P31868	HBSAG_HBVC1	PAAPPPAST	0.005566	60.51	HLA-DPA10201-DPB11301	Full HBsAg
86	TTVPAAPPPASTNRQ	P31868	HBSAG_HBVC1	PAAPPPAST	0.005754	59.43	HLA-DPA10201-DPB11301	Full HBsAg
87	TVPAAPPPASTNRQS	P31868	HBSAG_HBVC1	PAAPPPAST	0.00265	81.2	HLA-DPA10201-DPB11301	Full HBsAg
88	VPAAPPPASTNRQSG	P31868	HBSAG_HBVC1	AAPPPASTN	0.000952	95	HLA-DPA10201-DPB11301	Full HBsAg
89	PAAPPPASTNRQSGR	P31868	HBSAG_HBVC1	PASTNRQSG	0.000817	95	HLA-DPA10201-DPB11301	Full HBsAg
90	AAPPPASTNRQSGRQ	P31868	HBSAG_HBVC1	PASTNRQSG	0.00112	94.03	HLA-DPA10201-DPB11301	Full HBsAg
91	APPPASTNRQSGRQP	P31868	HBSAG_HBVC1	PASTNRQSG	0.00154	90.54	HLA-DPA10201-DPB11301	Full HBsAg
92	PPPASTNRQSGRQPT	P31868	HBSAG_HBVC1	ASTNRQSGR	0.00095	95	HLA-DPA10201-DPB11301	Full HBsAg
93	PPASTNRQSGRQPTP	P31868	HBSAG_HBVC1	NRQSGRQPT	0.001008	94.97	HLA-DPA10201-DPB11301	Full HBsAg
94	PASTNRQSGRQPTPI	P31868	HBSAG_HBVC1	NRQSGRQPT	0.001422	91.52	HLA-DPA10201-DPB11301	Full HBsAg
95	ASTNRQSGRQPTPIS	P31868	HBSAG_HBVC1	QSGRQPTPI	0.002676	80.98	HLA-DPA10201-DPB11301	Full HBsAg
96	STNRQSGRQPTPISP	P31868	HBSAG_HBVC1	QSGRQPTPI	0.005484	61.01	HLA-DPA10201-DPB11301	Full HBsAg
97	TNRQSGRQPTPISPP	P31868	HBSAG_HBVC1	QSGRQPTPI	0.010058	40.37	HLA-DPA10201-DPB11301	Full HBsAg
98	NRQSGRQPTPISPPL	P31868	HBSAG_HBVC1	QSGRQPTPI	0.005342	61.87	HLA-DPA10201-DPB11301	Full HBsAg
99	RQSGRQPTPISPPLR	P31868	HBSAG_HBVC1	RQPTPISPP	0.006262	56.63	HLA-DPA10201-DPB11301	Full HBsAg
100	QSGRQPTPISPPLRD	P31868	HBSAG_HBVC1	RQPTPISPP	0.008346	46.68	HLA-DPA10201-DPB11301	Full HBsAg
101	SGRQPTPISPPLRDS	P31868	HBSAG_HBVC1	RQPTPISPP	0.004257	68.82	HLA-DPA10201-DPB11301	Full HBsAg
102	GRQPTPISPPLRDSH	P31868	HBSAG_HBVC1	TPISPPLRD	0.004444	67.57	HLA-DPA10201-DPB11301	Full HBsAg
103	RQPTPISPPLRDSHP	P31868	HBSAG_HBVC1	TPISPPLRD	0.005141	63.09	HLA-DPA10201-DPB11301	Full HBsAg
104	QPTPISPPLRDSHPQ	P31868	HBSAG_HBVC1	PISPPLRDS	0.003451	74.7	HLA-DPA10201-DPB11301	Full HBsAg
105	PTPISPPLRDSHPQA	P31868	HBSAG_HBVC1	PISPPLRDS	0.001812	88.24	HLA-DPA10201-DPB11301	Full HBsAg
106	TPISPPLRDSHPQAM	P31868	HBSAG_HBVC1	LRDSHPQAM	0.0095	42.29	HLA-DPA10201-DPB11301	Full HBsAg
107	PISPPLRDSHPQAMQ	P31868	HBSAG_HBVC1	LRDSHPQAM	0.021673	17.5	HLA-DPA10201-DPB11301	Full HBsAg
108	ISPPLRDSHPQAMQW	P31868	HBSAG_HBVC1	LRDSHPQAM	0.024532	14.79	HLA-DPA10201-DPB11301	Full HBsAg
109	SPPLRDSHPQAMQWN	P31868	HBSAG_HBVC1	LRDSHPQAM	0.032108	9.8	HLA-DPA10201-DPB11301	Full HBsAg
110	PPLRDSHPQAMQWNS	P31868	HBSAG_HBVC1	LRDSHPQAM	0.019082	20.72	HLA-DPA10201-DPB11301	Full HBsAg
111	PLRDSHPQAMQWNST	P31868	HBSAG_HBVC1	RDSHPQAMQ	0.006013	58	HLA-DPA10201-DPB11301	Full HBsAg
112	LRDSHPQAMQWNSTT	P31868	HBSAG_HBVC1	PQAMQWNST	0.003167	76.98	HLA-DPA10201-DPB11301	Full HBsAg
113	RDSHPQAMQWNSTTF	P31868	HBSAG_HBVC1	PQAMQWNST	0.003766	72.35	HLA-DPA10201-DPB11301	Full HBsAg
114	DSHPQAMQWNSTTFH	P31868	HBSAG_HBVC1	PQAMQWNST	0.005614	60.22	HLA-DPA10201-DPB11301	Full HBsAg
115	SHPQAMQWNSTTFHQ	P31868	HBSAG_HBVC1	PQAMQWNST	0.00259	81.7	HLA-DPA10201-DPB11301	Full HBsAg
116	HPQAMQWNSTTFHQA	P31868	HBSAG_HBVC1	WNSTTFHQA	0.05795	3.21	HLA-DPA10201-DPB11301	Full HBsAg
117	PQAMQWNSTTFHQAL	P31868	HBSAG_HBVC1	WNSTTFHQA	0.096418	0.88	HLA-DPA10201-DPB11301	Full HBsAg
118	QAMQWNSTTFHQALL	P31868	HBSAG_HBVC1	WNSTTFHQA	0.09732	0.86	HLA-DPA10201-DPB11301	Full HBsAg
119	AMQWNSTTFHQALLD	P31868	HBSAG_HBVC1	WNSTTFHQA	0.147857	0.21	HLA-DPA10201-DPB11301	Full HBsAg
120	MQWNSTTFHQALLDP	P31868	HBSAG_HBVC1	WNSTTFHQA	0.077589	1.57	HLA-DPA10201-DPB11301	Full HBsAg
121	QWNSTTFHQALLDPR	P31868	HBSAG_HBVC1	TTFHQALLD	0.049678	4.45	HLA-DPA10201-DPB11301	Full HBsAg
122	WNSTTFHQALLDPRV	P31868	HBSAG_HBVC1	TTFHQALLD	0.042039	6.12	HLA-DPA10201-DPB11301	Full HBsAg
123	NSTTFHQALLDPRVR	P31868	HBSAG_HBVC1	TTFHQALLD	0.036742	7.8	HLA-DPA10201-DPB11301	Full HBsAg
124	STTFHQALLDPRVRG	P31868	HBSAG_HBVC1	FHQALLDPR	0.023913	15.32	HLA-DPA10201-DPB11301	Full HBsAg
125	TTFHQALLDPRVRGL	P31868	HBSAG_HBVC1	FHQALLDPR	0.008948	44.31	HLA-DPA10201-DPB11301	Full HBsAg
126	TFHQALLDPRVRGLY	P31868	HBSAG_HBVC1	FHQALLDPR	0.003322	75.72	HLA-DPA10201-DPB11301	Full HBsAg
127	FHQALLDPRVRGLYF	P31868	HBSAG_HBVC1	LLDPRVRGL	0.002228	84.72	HLA-DPA10201-DPB11301	Full HBsAg
128	HQALLDPRVRGLYFP	P31868	HBSAG_HBVC1	LLDPRVRGL	0.002942	78.8	HLA-DPA10201-DPB11301	Full HBsAg
129	QALLDPRVRGLYFPA	P31868	HBSAG_HBVC1	LLDPRVRGL	0.002223	84.76	HLA-DPA10201-DPB11301	Full HBsAg
130	ALLDPRVRGLYFPAG	P31868	HBSAG_HBVC1	RVRGLYFPA	0.007667	49.54	HLA-DPA10201-DPB11301	Full HBsAg
131	LLDPRVRGLYFPAGG	P31868	HBSAG_HBVC1	RVRGLYFPA	0.013736	30.13	HLA-DPA10201-DPB11301	Full HBsAg
132	LDPRVRGLYFPAGGS	P31868	HBSAG_HBVC1	VRGLYFPAG	0.020147	19.31	HLA-DPA10201-DPB11301	Full HBsAg
133	DPRVRGLYFPAGGSS	P31868	HBSAG_HBVC1	VRGLYFPAG	0.02199	17.13	HLA-DPA10201-DPB11301	Full HBsAg
134	PRVRGLYFPAGGSSS	P31868	HBSAG_HBVC1	VRGLYFPAG	0.009595	41.95	HLA-DPA10201-DPB11301	Full HBsAg
135	RVRGLYFPAGGSSSG	P31868	HBSAG_HBVC1	LYFPAGGSS	0.006089	57.58	HLA-DPA10201-DPB11301	Full HBsAg
136	VRGLYFPAGGSSSGT	P31868	HBSAG_HBVC1	YFPAGGSSS	0.005515	60.82	HLA-DPA10201-DPB11301	Full HBsAg
137	RGLYFPAGGSSSGTV	P31868	HBSAG_HBVC1	YFPAGGSSS	0.004747	65.54	HLA-DPA10201-DPB11301	Full HBsAg
138	GLYFPAGGSSSGTVN	P31868	HBSAG_HBVC1	YFPAGGSSS	0.001827	88.12	HLA-DPA10201-DPB11301	Full HBsAg
139	LYFPAGGSSSGTVNP	P31868	HBSAG_HBVC1	AGGSSSGTV	0.001281	92.7	HLA-DPA10201-DPB11301	Full HBsAg
140	YFPAGGSSSGTVNPV	P31868	HBSAG_HBVC1	AGGSSSGTV	0.002123	85.6	HLA-DPA10201-DPB11301	Full HBsAg
141	FPAGGSSSGTVNPVP	P31868	HBSAG_HBVC1	SSSGTVNPV	0.004126	69.7	HLA-DPA10201-DPB11301	Full HBsAg
142	PAGGSSSGTVNPVPT	P31868	HBSAG_HBVC1	SSSGTVNPV	0.005696	59.75	HLA-DPA10201-DPB11301	Full HBsAg
143	AGGSSSGTVNPVPTT	P31868	HBSAG_HBVC1	SSSGTVNPV	0.005985	58.15	HLA-DPA10201-DPB11301	Full HBsAg
144	GGSSSGTVNPVPTTA	P31868	HBSAG_HBVC1	SSSGTVNPV	0.002835	79.67	HLA-DPA10201-DPB11301	Full HBsAg
145	GSSSGTVNPVPTTAS	P31868	HBSAG_HBVC1	SGTVNPVPT	0.003332	75.64	HLA-DPA10201-DPB11301	Full HBsAg
146	SSSGTVNPVPTTASP	P31868	HBSAG_HBVC1	VNPVPTTAS	0.005549	60.61	HLA-DPA10201-DPB11301	Full HBsAg
147	SSGTVNPVPTTASPI	P31868	HBSAG_HBVC1	PVPTTASPI	0.011048	37.24	HLA-DPA10201-DPB11301	Full HBsAg
148	SGTVNPVPTTASPIS	P31868	HBSAG_HBVC1	PVPTTASPI	0.015908	25.74	HLA-DPA10201-DPB11301	Full HBsAg
149	GTVNPVPTTASPISS	P31868	HBSAG_HBVC1	PVPTTASPI	0.016684	24.38	HLA-DPA10201-DPB11301	Full HBsAg
150	TVNPVPTTASPISSI	P31868	HBSAG_HBVC1	PVPTTASPI	0.016599	24.53	HLA-DPA10201-DPB11301	Full HBsAg
151	VNPVPTTASPISSIF	P31868	HBSAG_HBVC1	PVPTTASPI	0.007406	50.78	HLA-DPA10201-DPB11301	Full HBsAg
152	NPVPTTASPISSIFS	P31868	HBSAG_HBVC1	TTASPISSI	0.004603	66.5	HLA-DPA10201-DPB11301	Full HBsAg
153	PVPTTASPISSIFSR	P31868	HBSAG_HBVC1	TTASPISSI	0.005871	58.78	HLA-DPA10201-DPB11301	Full HBsAg
154	VPTTASPISSIFSRT	P31868	HBSAG_HBVC1	PISSIFSRT	0.00531	62.07	HLA-DPA10201-DPB11301	Full HBsAg
155	PTTASPISSIFSRTG	P31868	HBSAG_HBVC1	PISSIFSRT	0.007938	48.35	HLA-DPA10201-DPB11301	Full HBsAg
156	TTASPISSIFSRTGD	P31868	HBSAG_HBVC1	PISSIFSRT	0.01836	21.74	HLA-DPA10201-DPB11301	Full HBsAg
157	TASPISSIFSRTGDP	P31868	HBSAG_HBVC1	PISSIFSRT	0.037584	7.51	HLA-DPA10201-DPB11301	Full HBsAg
158	ASPISSIFSRTGDPA	P31868	HBSAG_HBVC1	ISSIFSRTG	0.019935	19.58	HLA-DPA10201-DPB11301	Full HBsAg
159	SPISSIFSRTGDPAP	P31868	HBSAG_HBVC1	ISSIFSRTG	0.006413	55.79	HLA-DPA10201-DPB11301	Full HBsAg
160	PISSIFSRTGDPAPN	P31868	HBSAG_HBVC1	IFSRTGDPA	0.004784	65.29	HLA-DPA10201-DPB11301	Full HBsAg
161	ISSIFSRTGDPAPNM	P31868	HBSAG_HBVC1	IFSRTGDPA	0.006621	54.68	HLA-DPA10201-DPB11301	Full HBsAg
162	SSIFSRTGDPAPNME	P31868	HBSAG_HBVC1	RTGDPAPNM	0.012288	33.66	HLA-DPA10201-DPB11301	Full HBsAg
163	SIFSRTGDPAPNMEN	P31868	HBSAG_HBVC1	RTGDPAPNM	0.015939	25.69	HLA-DPA10201-DPB11301	Full HBsAg
164	IFSRTGDPAPNMENT	P31868	HBSAG_HBVC1	RTGDPAPNM	0.015619	26.26	HLA-DPA10201-DPB11301	Full HBsAg
165	FSRTGDPAPNMENTT	P31868	HBSAG_HBVC1	RTGDPAPNM	0.007839	48.78	HLA-DPA10201-DPB11301	Full HBsAg
166	SRTGDPAPNMENTTS	P31868	HBSAG_HBVC1	RTGDPAPNM	0.003403	75.06	HLA-DPA10201-DPB11301	Full HBsAg
167	RTGDPAPNMENTTSG	P31868	HBSAG_HBVC1	PAPNMENTT	0.000793	95	HLA-DPA10201-DPB11301	Full HBsAg
168	TGDPAPNMENTTSGF	P31868	HBSAG_HBVC1	PAPNMENTT	0.000642	95	HLA-DPA10201-DPB11301	Full HBsAg
169	GDPAPNMENTTSGFL	P31868	HBSAG_HBVC1	MENTTSGFL	0.001671	89.44	HLA-DPA10201-DPB11301	Full HBsAg
170	DPAPNMENTTSGFLG	P31868	HBSAG_HBVC1	MENTTSGFL	0.00297	78.57	HLA-DPA10201-DPB11301	Full HBsAg
171	PAPNMENTTSGFLGP	P31868	HBSAG_HBVC1	MENTTSGFL	0.0072	51.81	HLA-DPA10201-DPB11301	Full HBsAg
172	APNMENTTSGFLGPL	P31868	HBSAG_HBVC1	MENTTSGFL	0.006903	53.28	HLA-DPA10201-DPB11301	Full HBsAg
173	PNMENTTSGFLGPLL	P31868	HBSAG_HBVC1	MENTTSGFL	0.003239	76.39	HLA-DPA10201-DPB11301	Full HBsAg
174	NMENTTSGFLGPLLV	P31868	HBSAG_HBVC1	TTSGFLGPL	0.002176	85.15	HLA-DPA10201-DPB11301	Full HBsAg
175	MENTTSGFLGPLLVL	P31868	HBSAG_HBVC1	TTSGFLGPL	0.001727	88.96	HLA-DPA10201-DPB11301	Full HBsAg
176	ENTTSGFLGPLLVLQ	P31868	HBSAG_HBVC1	FLGPLLVLQ	0.004699	65.86	HLA-DPA10201-DPB11301	Full HBsAg
177	NTTSGFLGPLLVLQA	P31868	HBSAG_HBVC1	FLGPLLVLQ	0.008579	45.74	HLA-DPA10201-DPB11301	Full HBsAg
178	TTSGFLGPLLVLQAG	P31868	HBSAG_HBVC1	FLGPLLVLQ	0.01084	37.9	HLA-DPA10201-DPB11301	Full HBsAg
179	TSGFLGPLLVLQAGF	P31868	HBSAG_HBVC1	FLGPLLVLQ	0.009084	43.8	HLA-DPA10201-DPB11301	Full HBsAg
180	SGFLGPLLVLQAGFF	P31868	HBSAG_HBVC1	FLGPLLVLQ	0.005144	63.07	HLA-DPA10201-DPB11301	Full HBsAg
181	GFLGPLLVLQAGFFL	P31868	HBSAG_HBVC1	LGPLLVLQA	0.001907	87.44	HLA-DPA10201-DPB11301	Full HBsAg
182	FLGPLLVLQAGFFLL	P31868	HBSAG_HBVC1	VLQAGFFLL	0.000826	95	HLA-DPA10201-DPB11301	Full HBsAg
183	LGPLLVLQAGFFLLT	P31868	HBSAG_HBVC1	LQAGFFLLT	0.002007	86.59	HLA-DPA10201-DPB11301	Full HBsAg
184	GPLLVLQAGFFLLTR	P31868	HBSAG_HBVC1	LQAGFFLLT	0.006035	57.88	HLA-DPA10201-DPB11301	Full HBsAg
185	PLLVLQAGFFLLTRI	P31868	HBSAG_HBVC1	LQAGFFLLT	0.005666	59.91	HLA-DPA10201-DPB11301	Full HBsAg
186	LLVLQAGFFLLTRIL	P31868	HBSAG_HBVC1	LQAGFFLLT	0.003674	73.04	HLA-DPA10201-DPB11301	Full HBsAg
187	LVLQAGFFLLTRILT	P31868	HBSAG_HBVC1	LQAGFFLLT	0.003592	73.65	HLA-DPA10201-DPB11301	Full HBsAg
188	VLQAGFFLLTRILTI	P31868	HBSAG_HBVC1	FLLTRILTI	0.013695	30.22	HLA-DPA10201-DPB11301	Full HBsAg
189	LQAGFFLLTRILTIP	P31868	HBSAG_HBVC1	FLLTRILTI	0.031175	10.29	HLA-DPA10201-DPB11301	Full HBsAg
190	QAGFFLLTRILTIPQ	P31868	HBSAG_HBVC1	FLLTRILTI	0.05006	4.38	HLA-DPA10201-DPB11301	Full HBsAg
191	AGFFLLTRILTIPQS	P31868	HBSAG_HBVC1	FLLTRILTI	0.061369	2.81	HLA-DPA10201-DPB11301	Full HBsAg
192	GFFLLTRILTIPQSL	P31868	HBSAG_HBVC1	FLLTRILTI	0.039459	6.89	HLA-DPA10201-DPB11301	Full HBsAg
193	FFLLTRILTIPQSLD	P31868	HBSAG_HBVC1	RILTIPQSL	0.051821	4.08	HLA-DPA10201-DPB11301	Full HBsAg
194	FLLTRILTIPQSLDS	P31868	HBSAG_HBVC1	RILTIPQSL	0.066688	2.31	HLA-DPA10201-DPB11301	Full HBsAg
195	LLTRILTIPQSLDSW	P31868	HBSAG_HBVC1	RILTIPQSL	0.054419	3.68	HLA-DPA10201-DPB11301	Full HBsAg
196	LTRILTIPQSLDSWW	P31868	HBSAG_HBVC1	RILTIPQSL	0.03523	8.39	HLA-DPA10201-DPB11301	Full HBsAg
197	TRILTIPQSLDSWWT	P31868	HBSAG_HBVC1	RILTIPQSL	0.014467	28.53	HLA-DPA10201-DPB11301	Full HBsAg
198	RILTIPQSLDSWWTS	P31868	HBSAG_HBVC1	LTIPQSLDS	0.001638	89.72	HLA-DPA10201-DPB11301	Full HBsAg
199	ILTIPQSLDSWWTSL	P31868	HBSAG_HBVC1	SLDSWWTSL	0.000539	95	HLA-DPA10201-DPB11301	Full HBsAg
200	LTIPQSLDSWWTSLN	P31868	HBSAG_HBVC1	LDSWWTSLN	0.001201	93.36	HLA-DPA10201-DPB11301	Full HBsAg
201	TIPQSLDSWWTSLNF	P31868	HBSAG_HBVC1	LDSWWTSLN	0.002081	85.96	HLA-DPA10201-DPB11301	Full HBsAg
202	IPQSLDSWWTSLNFL	P31868	HBSAG_HBVC1	LDSWWTSLN	0.003159	77.04	HLA-DPA10201-DPB11301	Full HBsAg
203	PQSLDSWWTSLNFLG	P31868	HBSAG_HBVC1	SWWTSLNFL	0.005264	62.35	HLA-DPA10201-DPB11301	Full HBsAg
204	QSLDSWWTSLNFLGG	P31868	HBSAG_HBVC1	WTSLNFLGG	0.006372	56.02	HLA-DPA10201-DPB11301	Full HBsAg
205	SLDSWWTSLNFLGGA	P31868	HBSAG_HBVC1	WTSLNFLGG	0.010521	38.85	HLA-DPA10201-DPB11301	Full HBsAg
206	LDSWWTSLNFLGGAP	P31868	HBSAG_HBVC1	WTSLNFLGG	0.026247	13.42	HLA-DPA10201-DPB11301	Full HBsAg
207	DSWWTSLNFLGGAPT	P31868	HBSAG_HBVC1	WTSLNFLGG	0.031499	10.11	HLA-DPA10201-DPB11301	Full HBsAg
208	SWWTSLNFLGGAPTC	P31868	HBSAG_HBVC1	WTSLNFLGG	0.006478	55.44	HLA-DPA10201-DPB11301	Full HBsAg
209	WWTSLNFLGGAPTCP	P31868	HBSAG_HBVC1	LNFLGGAPT	0.001872	87.73	HLA-DPA10201-DPB11301	Full HBsAg
210	WTSLNFLGGAPTCPG	P31868	HBSAG_HBVC1	LNFLGGAPT	0.002082	85.95	HLA-DPA10201-DPB11301	Full HBsAg
211	TSLNFLGGAPTCPGQ	P31868	HBSAG_HBVC1	LNFLGGAPT	0.001577	90.23	HLA-DPA10201-DPB11301	Full HBsAg
212	SLNFLGGAPTCPGQN	P31868	HBSAG_HBVC1	FLGGAPTCP	0.00138	91.87	HLA-DPA10201-DPB11301	Full HBsAg
213	LNFLGGAPTCPGQNS	P31868	HBSAG_HBVC1	LGGAPTCPG	0.000972	95	HLA-DPA10201-DPB11301	Full HBsAg
214	NFLGGAPTCPGQNSQ	P31868	HBSAG_HBVC1	LGGAPTCPG	0.000524	95	HLA-DPA10201-DPB11301	Full HBsAg
215	FLGGAPTCPGQNSQS	P31868	HBSAG_HBVC1	GAPTCPGQN	0.000368	95	HLA-DPA10201-DPB11301	Full HBsAg
216	LGGAPTCPGQNSQSP	P31868	HBSAG_HBVC1	APTCPGQNS	0.000288	95	HLA-DPA10201-DPB11301	Full HBsAg
217	GGAPTCPGQNSQSPT	P31868	HBSAG_HBVC1	APTCPGQNS	0.000288	95	HLA-DPA10201-DPB11301	Full HBsAg
218	GAPTCPGQNSQSPTS	P31868	HBSAG_HBVC1	PGQNSQSPT	0.000278	95	HLA-DPA10201-DPB11301	Full HBsAg
219	APTCPGQNSQSPTSN	P31868	HBSAG_HBVC1	QNSQSPTSN	0.000405	95	HLA-DPA10201-DPB11301	Full HBsAg
220	PTCPGQNSQSPTSNH	P31868	HBSAG_HBVC1	QNSQSPTSN	0.000807	95	HLA-DPA10201-DPB11301	Full HBsAg
221	TCPGQNSQSPTSNHS	P31868	HBSAG_HBVC1	QNSQSPTSN	0.001301	92.53	HLA-DPA10201-DPB11301	Full HBsAg
222	CPGQNSQSPTSNHSP	P31868	HBSAG_HBVC1	QNSQSPTSN	0.001958	87	HLA-DPA10201-DPB11301	Full HBsAg
223	PGQNSQSPTSNHSPT	P31868	HBSAG_HBVC1	QNSQSPTSN	0.002241	84.61	HLA-DPA10201-DPB11301	Full HBsAg
224	GQNSQSPTSNHSPTS	P31868	HBSAG_HBVC1	SQSPTSNHS	0.001736	88.89	HLA-DPA10201-DPB11301	Full HBsAg
225	QNSQSPTSNHSPTSC	P31868	HBSAG_HBVC1	SQSPTSNHS	0.001084	94.33	HLA-DPA10201-DPB11301	Full HBsAg
226	NSQSPTSNHSPTSCP	P31868	HBSAG_HBVC1	PTSNHSPTS	0.001105	94.16	HLA-DPA10201-DPB11301	Full HBsAg
227	SQSPTSNHSPTSCPP	P31868	HBSAG_HBVC1	PTSNHSPTS	0.001246	92.99	HLA-DPA10201-DPB11301	Full HBsAg
228	QSPTSNHSPTSCPPI	P31868	HBSAG_HBVC1	TSNHSPTSC	0.00116	93.7	HLA-DPA10201-DPB11301	Full HBsAg
229	SPTSNHSPTSCPPIC	P31868	HBSAG_HBVC1	TSNHSPTSC	0.00057	95	HLA-DPA10201-DPB11301	Full HBsAg
230	PTSNHSPTSCPPICP	P31868	HBSAG_HBVC1	HSPTSCPPI	0.000573	95	HLA-DPA10201-DPB11301	Full HBsAg
231	TSNHSPTSCPPICPG	P31868	HBSAG_HBVC1	HSPTSCPPI	0.00056	95	HLA-DPA10201-DPB11301	Full HBsAg
232	SNHSPTSCPPICPGY	P31868	HBSAG_HBVC1	HSPTSCPPI	0.000231	95	HLA-DPA10201-DPB11301	Full HBsAg
233	NHSPTSCPPICPGYR	P31868	HBSAG_HBVC1	TSCPPICPG	0.000186	95	HLA-DPA10201-DPB11301	Full HBsAg
234	HSPTSCPPICPGYRW	P31868	HBSAG_HBVC1	TSCPPICPG	0.000128	95	HLA-DPA10201-DPB11301	Full HBsAg
235	SPTSCPPICPGYRWM	P31868	HBSAG_HBVC1	TSCPPICPG	5.8e-05	95	HLA-DPA10201-DPB11301	Full HBsAg
236	PTSCPPICPGYRWMC	P31868	HBSAG_HBVC1	ICPGYRWMC	4.3e-05	95	HLA-DPA10201-DPB11301	Full HBsAg
237	TSCPPICPGYRWMCL	P31868	HBSAG_HBVC1	ICPGYRWMC	4.6e-05	95	HLA-DPA10201-DPB11301	Full HBsAg
238	SCPPICPGYRWMCLR	P31868	HBSAG_HBVC1	ICPGYRWMC	6.1e-05	95	HLA-DPA10201-DPB11301	Full HBsAg
239	CPPICPGYRWMCLRR	P31868	HBSAG_HBVC1	ICPGYRWMC	7e-05	95	HLA-DPA10201-DPB11301	Full HBsAg
240	PPICPGYRWMCLRRF	P31868	HBSAG_HBVC1	YRWMCLRRF	0.00111	94.12	HLA-DPA10201-DPB11301	Full HBsAg
241	PICPGYRWMCLRRFI	P31868	HBSAG_HBVC1	YRWMCLRRF	0.002133	85.52	HLA-DPA10201-DPB11301	Full HBsAg
242	ICPGYRWMCLRRFII	P31868	HBSAG_HBVC1	YRWMCLRRF	0.003234	76.43	HLA-DPA10201-DPB11301	Full HBsAg
243	CPGYRWMCLRRFIIF	P31868	HBSAG_HBVC1	YRWMCLRRF	0.003008	78.27	HLA-DPA10201-DPB11301	Full HBsAg
244	PGYRWMCLRRFIIFL	P31868	HBSAG_HBVC1	YRWMCLRRF	0.003891	71.42	HLA-DPA10201-DPB11301	Full HBsAg
245	GYRWMCLRRFIIFLF	P31868	HBSAG_HBVC1	YRWMCLRRF	0.000785	95	HLA-DPA10201-DPB11301	Full HBsAg
246	YRWMCLRRFIIFLFI	P31868	HBSAG_HBVC1	RRFIIFLFI	0.00093	95	HLA-DPA10201-DPB11301	Full HBsAg
247	RWMCLRRFIIFLFIL	P31868	HBSAG_HBVC1	RRFIIFLFI	0.001228	93.14	HLA-DPA10201-DPB11301	Full HBsAg
248	WMCLRRFIIFLFILL	P31868	HBSAG_HBVC1	FIIFLFILL	0.002484	82.58	HLA-DPA10201-DPB11301	Full HBsAg
249	MCLRRFIIFLFILLL	P31868	HBSAG_HBVC1	FIIFLFILL	0.003806	72.05	HLA-DPA10201-DPB11301	Full HBsAg
250	CLRRFIIFLFILLLC	P31868	HBSAG_HBVC1	FIIFLFILL	0.003214	76.6	HLA-DPA10201-DPB11301	Full HBsAg
251	LRRFIIFLFILLLCL	P31868	HBSAG_HBVC1	FIIFLFILL	0.003425	74.9	HLA-DPA10201-DPB11301	Full HBsAg
252	RRFIIFLFILLLCLI	P31868	HBSAG_HBVC1	IIFLFILLL	0.003288	76	HLA-DPA10201-DPB11301	Full HBsAg
253	RFIIFLFILLLCLIF	P31868	HBSAG_HBVC1	FLFILLLCL	0.001978	86.83	HLA-DPA10201-DPB11301	Full HBsAg
254	FIIFLFILLLCLIFL	P31868	HBSAG_HBVC1	FLFILLLCL	0.001186	93.49	HLA-DPA10201-DPB11301	Full HBsAg
255	IIFLFILLLCLIFLL	P31868	HBSAG_HBVC1	FLFILLLCL	0.000879	95	HLA-DPA10201-DPB11301	Full HBsAg
256	IFLFILLLCLIFLLV	P31868	HBSAG_HBVC1	FLFILLLCL	0.00066	95	HLA-DPA10201-DPB11301	Full HBsAg
257	FLFILLLCLIFLLVL	P31868	HBSAG_HBVC1	LLCLIFLLV	0.000477	95	HLA-DPA10201-DPB11301	Full HBsAg
258	LFILLLCLIFLLVLL	P31868	HBSAG_HBVC1	LLCLIFLLV	0.000459	95	HLA-DPA10201-DPB11301	Full HBsAg
259	FILLLCLIFLLVLLD	P31868	HBSAG_HBVC1	LLCLIFLLV	0.000644	95	HLA-DPA10201-DPB11301	Full HBsAg
260	ILLLCLIFLLVLLDY	P31868	HBSAG_HBVC1	LIFLLVLLD	0.000578	95	HLA-DPA10201-DPB11301	Full HBsAg
261	LLLCLIFLLVLLDYQ	P31868	HBSAG_HBVC1	LIFLLVLLD	0.000597	95	HLA-DPA10201-DPB11301	Full HBsAg
262	LLCLIFLLVLLDYQG	P31868	HBSAG_HBVC1	LIFLLVLLD	0.000688	95	HLA-DPA10201-DPB11301	Full HBsAg
263	LCLIFLLVLLDYQGM	P31868	HBSAG_HBVC1	LIFLLVLLD	0.000795	95	HLA-DPA10201-DPB11301	Full HBsAg
264	CLIFLLVLLDYQGML	P31868	HBSAG_HBVC1	LVLLDYQGM	0.000839	95	HLA-DPA10201-DPB11301	Full HBsAg
265	LIFLLVLLDYQGMLP	P31868	HBSAG_HBVC1	VLLDYQGML	0.001423	91.51	HLA-DPA10201-DPB11301	Full HBsAg
266	IFLLVLLDYQGMLPV	P31868	HBSAG_HBVC1	LDYQGMLPV	0.002399	83.29	HLA-DPA10201-DPB11301	Full HBsAg
267	FLLVLLDYQGMLPVC	P31868	HBSAG_HBVC1	LDYQGMLPV	0.001954	87.04	HLA-DPA10201-DPB11301	Full HBsAg
268	LLVLLDYQGMLPVCP	P31868	HBSAG_HBVC1	LDYQGMLPV	0.005379	61.65	HLA-DPA10201-DPB11301	Full HBsAg
269	LVLLDYQGMLPVCPL	P31868	HBSAG_HBVC1	LDYQGMLPV	0.004053	70.21	HLA-DPA10201-DPB11301	Full HBsAg
270	VLLDYQGMLPVCPLL	P31868	HBSAG_HBVC1	LDYQGMLPV	0.002547	82.06	HLA-DPA10201-DPB11301	Full HBsAg
271	LLDYQGMLPVCPLLP	P31868	HBSAG_HBVC1	YQGMLPVCP	0.001116	94.07	HLA-DPA10201-DPB11301	Full HBsAg
272	LDYQGMLPVCPLLPG	P31868	HBSAG_HBVC1	MLPVCPLLP	0.001008	94.97	HLA-DPA10201-DPB11301	Full HBsAg
273	DYQGMLPVCPLLPGT	P31868	HBSAG_HBVC1	MLPVCPLLP	0.001128	93.97	HLA-DPA10201-DPB11301	Full HBsAg
274	YQGMLPVCPLLPGTS	P31868	HBSAG_HBVC1	MLPVCPLLP	0.001274	92.75	HLA-DPA10201-DPB11301	Full HBsAg
275	QGMLPVCPLLPGTST	P31868	HBSAG_HBVC1	MLPVCPLLP	0.00086	95	HLA-DPA10201-DPB11301	Full HBsAg
276	GMLPVCPLLPGTSTT	P31868	HBSAG_HBVC1	VCPLLPGTS	0.000832	95	HLA-DPA10201-DPB11301	Full HBsAg
277	MLPVCPLLPGTSTTS	P31868	HBSAG_HBVC1	VCPLLPGTS	0.000996	95	HLA-DPA10201-DPB11301	Full HBsAg
278	LPVCPLLPGTSTTST	P31868	HBSAG_HBVC1	VCPLLPGTS	0.000661	95	HLA-DPA10201-DPB11301	Full HBsAg
279	PVCPLLPGTSTTSTG	P31868	HBSAG_HBVC1	LLPGTSTTS	0.00094	95	HLA-DPA10201-DPB11301	Full HBsAg
280	VCPLLPGTSTTSTGP	P31868	HBSAG_HBVC1	LLPGTSTTS	0.001589	90.13	HLA-DPA10201-DPB11301	Full HBsAg
281	CPLLPGTSTTSTGPC	P31868	HBSAG_HBVC1	LLPGTSTTS	0.00065	95	HLA-DPA10201-DPB11301	Full HBsAg
282	PLLPGTSTTSTGPCK	P31868	HBSAG_HBVC1	TSTTSTGPC	0.001148	93.8	HLA-DPA10201-DPB11301	Full HBsAg
283	LLPGTSTTSTGPCKT	P31868	HBSAG_HBVC1	TSTTSTGPC	0.00167	89.45	HLA-DPA10201-DPB11301	Full HBsAg
284	LPGTSTTSTGPCKTC	P31868	HBSAG_HBVC1	TSTTSTGPC	0.000731	95	HLA-DPA10201-DPB11301	Full HBsAg
285	PGTSTTSTGPCKTCT	P31868	HBSAG_HBVC1	TTSTGPCKT	0.000705	95	HLA-DPA10201-DPB11301	Full HBsAg
286	GTSTTSTGPCKTCTT	P31868	HBSAG_HBVC1	TTSTGPCKT	0.000639	95	HLA-DPA10201-DPB11301	Full HBsAg
287	TSTTSTGPCKTCTTP	P31868	HBSAG_HBVC1	TSTGPCKTC	0.00044	95	HLA-DPA10201-DPB11301	Full HBsAg
288	STTSTGPCKTCTTPA	P31868	HBSAG_HBVC1	TGPCKTCTT	0.000398	95	HLA-DPA10201-DPB11301	Full HBsAg
289	TTSTGPCKTCTTPAQ	P31868	HBSAG_HBVC1	TGPCKTCTT	0.0004	95	HLA-DPA10201-DPB11301	Full HBsAg
290	TSTGPCKTCTTPAQG	P31868	HBSAG_HBVC1	KTCTTPAQG	0.000743	95	HLA-DPA10201-DPB11301	Full HBsAg
291	STGPCKTCTTPAQGT	P31868	HBSAG_HBVC1	KTCTTPAQG	0.001221	93.19	HLA-DPA10201-DPB11301	Full HBsAg
292	TGPCKTCTTPAQGTS	P31868	HBSAG_HBVC1	KTCTTPAQG	0.001718	89.04	HLA-DPA10201-DPB11301	Full HBsAg
293	GPCKTCTTPAQGTSM	P31868	HBSAG_HBVC1	KTCTTPAQG	0.001809	88.27	HLA-DPA10201-DPB11301	Full HBsAg
294	PCKTCTTPAQGTSMF	P31868	HBSAG_HBVC1	KTCTTPAQG	0.001132	93.94	HLA-DPA10201-DPB11301	Full HBsAg
295	CKTCTTPAQGTSMFP	P31868	HBSAG_HBVC1	TTPAQGTSM	0.000731	95	HLA-DPA10201-DPB11301	Full HBsAg
296	KTCTTPAQGTSMFPS	P31868	HBSAG_HBVC1	AQGTSMFPS	0.002671	81.03	HLA-DPA10201-DPB11301	Full HBsAg
297	TCTTPAQGTSMFPSC	P31868	HBSAG_HBVC1	AQGTSMFPS	0.002279	84.29	HLA-DPA10201-DPB11301	Full HBsAg
298	CTTPAQGTSMFPSCC	P31868	HBSAG_HBVC1	AQGTSMFPS	0.001671	89.44	HLA-DPA10201-DPB11301	Full HBsAg
299	TTPAQGTSMFPSCCC	P31868	HBSAG_HBVC1	AQGTSMFPS	0.000959	95	HLA-DPA10201-DPB11301	Full HBsAg
300	TPAQGTSMFPSCCCT	P31868	HBSAG_HBVC1	AQGTSMFPS	0.000805	95	HLA-DPA10201-DPB11301	Full HBsAg
301	PAQGTSMFPSCCCTK	P31868	HBSAG_HBVC1	AQGTSMFPS	0.000371	95	HLA-DPA10201-DPB11301	Full HBsAg
302	AQGTSMFPSCCCTKP	P31868	HBSAG_HBVC1	TSMFPSCCC	0.000316	95	HLA-DPA10201-DPB11301	Full HBsAg
303	QGTSMFPSCCCTKPS	P31868	HBSAG_HBVC1	SMFPSCCCT	0.000296	95	HLA-DPA10201-DPB11301	Full HBsAg
304	GTSMFPSCCCTKPSD	P31868	HBSAG_HBVC1	MFPSCCCTK	0.000344	95	HLA-DPA10201-DPB11301	Full HBsAg
305	TSMFPSCCCTKPSDG	P31868	HBSAG_HBVC1	MFPSCCCTK	0.000181	95	HLA-DPA10201-DPB11301	Full HBsAg
306	SMFPSCCCTKPSDGN	P31868	HBSAG_HBVC1	PSCCCTKPS	0.000161	95	HLA-DPA10201-DPB11301	Full HBsAg
307	MFPSCCCTKPSDGNC	P31868	HBSAG_HBVC1	PSCCCTKPS	9.3e-05	95	HLA-DPA10201-DPB11301	Full HBsAg
308	FPSCCCTKPSDGNCT	P31868	HBSAG_HBVC1	TKPSDGNCT	0.00011	95	HLA-DPA10201-DPB11301	Full HBsAg
309	PSCCCTKPSDGNCTC	P31868	HBSAG_HBVC1	TKPSDGNCT	7.3e-05	95	HLA-DPA10201-DPB11301	Full HBsAg
310	SCCCTKPSDGNCTCI	P31868	HBSAG_HBVC1	TKPSDGNCT	4.9e-05	95	HLA-DPA10201-DPB11301	Full HBsAg
311	CCCTKPSDGNCTCIP	P31868	HBSAG_HBVC1	PSDGNCTCI	7e-05	95	HLA-DPA10201-DPB11301	Full HBsAg
312	CCTKPSDGNCTCIPI	P31868	HBSAG_HBVC1	DGNCTCIPI	0.00011	95	HLA-DPA10201-DPB11301	Full HBsAg
313	CTKPSDGNCTCIPIP	P31868	HBSAG_HBVC1	DGNCTCIPI	0.000201	95	HLA-DPA10201-DPB11301	Full HBsAg
314	TKPSDGNCTCIPIPS	P31868	HBSAG_HBVC1	DGNCTCIPI	0.000323	95	HLA-DPA10201-DPB11301	Full HBsAg
315	KPSDGNCTCIPIPSS	P31868	HBSAG_HBVC1	DGNCTCIPI	0.000419	95	HLA-DPA10201-DPB11301	Full HBsAg
316	PSDGNCTCIPIPSSW	P31868	HBSAG_HBVC1	CTCIPIPSS	0.000252	95	HLA-DPA10201-DPB11301	Full HBsAg
317	SDGNCTCIPIPSSWA	P31868	HBSAG_HBVC1	CTCIPIPSS	0.000325	95	HLA-DPA10201-DPB11301	Full HBsAg
318	DGNCTCIPIPSSWAF	P31868	HBSAG_HBVC1	CTCIPIPSS	0.000283	95	HLA-DPA10201-DPB11301	Full HBsAg
319	GNCTCIPIPSSWAFA	P31868	HBSAG_HBVC1	PIPSSWAFA	0.000301	95	HLA-DPA10201-DPB11301	Full HBsAg
320	NCTCIPIPSSWAFAR	P31868	HBSAG_HBVC1	PIPSSWAFA	0.00048	95	HLA-DPA10201-DPB11301	Full HBsAg
321	CTCIPIPSSWAFARF	P31868	HBSAG_HBVC1	PSSWAFARF	0.005099	63.35	HLA-DPA10201-DPB11301	Full HBsAg
322	TCIPIPSSWAFARFL	P31868	HBSAG_HBVC1	PSSWAFARF	0.005233	62.53	HLA-DPA10201-DPB11301	Full HBsAg
323	CIPIPSSWAFARFLW	P31868	HBSAG_HBVC1	PSSWAFARF	0.005499	60.92	HLA-DPA10201-DPB11301	Full HBsAg
324	IPIPSSWAFARFLWE	P31868	HBSAG_HBVC1	WAFARFLWE	0.020891	18.42	HLA-DPA10201-DPB11301	Full HBsAg
325	PIPSSWAFARFLWEW	P31868	HBSAG_HBVC1	WAFARFLWE	0.032792	9.46	HLA-DPA10201-DPB11301	Full HBsAg
326	IPSSWAFARFLWEWA	P31868	HBSAG_HBVC1	WAFARFLWE	0.045898	5.21	HLA-DPA10201-DPB11301	Full HBsAg
327	PSSWAFARFLWEWAS	P31868	HBSAG_HBVC1	WAFARFLWE	0.055647	3.49	HLA-DPA10201-DPB11301	Full HBsAg
328	SSWAFARFLWEWASV	P31868	HBSAG_HBVC1	WAFARFLWE	0.024584	14.75	HLA-DPA10201-DPB11301	Full HBsAg
329	SWAFARFLWEWASVR	P31868	HBSAG_HBVC1	RFLWEWASV	0.017101	23.68	HLA-DPA10201-DPB11301	Full HBsAg
330	WAFARFLWEWASVRF	P31868	HBSAG_HBVC1	RFLWEWASV	0.013163	31.46	HLA-DPA10201-DPB11301	Full HBsAg
331	AFARFLWEWASVRFS	P31868	HBSAG_HBVC1	RFLWEWASV	0.017479	23.06	HLA-DPA10201-DPB11301	Full HBsAg
332	FARFLWEWASVRFSW	P31868	HBSAG_HBVC1	FLWEWASVR	0.010799	38.02	HLA-DPA10201-DPB11301	Full HBsAg
333	ARFLWEWASVRFSWL	P31868	HBSAG_HBVC1	WASVRFSWL	0.015967	25.64	HLA-DPA10201-DPB11301	Full HBsAg
334	RFLWEWASVRFSWLS	P31868	HBSAG_HBVC1	WASVRFSWL	0.024574	14.76	HLA-DPA10201-DPB11301	Full HBsAg
335	FLWEWASVRFSWLSL	P31868	HBSAG_HBVC1	WASVRFSWL	0.019825	19.72	HLA-DPA10201-DPB11301	Full HBsAg
336	LWEWASVRFSWLSLL	P31868	HBSAG_HBVC1	WASVRFSWL	0.015032	27.37	HLA-DPA10201-DPB11301	Full HBsAg
337	WEWASVRFSWLSLLV	P31868	HBSAG_HBVC1	WASVRFSWL	0.017069	23.73	HLA-DPA10201-DPB11301	Full HBsAg
338	EWASVRFSWLSLLVP	P31868	HBSAG_HBVC1	RFSWLSLLV	0.032361	9.67	HLA-DPA10201-DPB11301	Full HBsAg
339	WASVRFSWLSLLVPF	P31868	HBSAG_HBVC1	RFSWLSLLV	0.031634	10.04	HLA-DPA10201-DPB11301	Full HBsAg
340	ASVRFSWLSLLVPFV	P31868	HBSAG_HBVC1	RFSWLSLLV	0.031487	10.12	HLA-DPA10201-DPB11301	Full HBsAg
341	SVRFSWLSLLVPFVQ	P31868	HBSAG_HBVC1	RFSWLSLLV	0.018054	22.18	HLA-DPA10201-DPB11301	Full HBsAg
342	VRFSWLSLLVPFVQW	P31868	HBSAG_HBVC1	RFSWLSLLV	0.008066	47.82	HLA-DPA10201-DPB11301	Full HBsAg
343	RFSWLSLLVPFVQWF	P31868	HBSAG_HBVC1	WLSLLVPFV	0.00366	73.14	HLA-DPA10201-DPB11301	Full HBsAg
344	FSWLSLLVPFVQWFA	P31868	HBSAG_HBVC1	WLSLLVPFV	0.001999	86.66	HLA-DPA10201-DPB11301	Full HBsAg
345	SWLSLLVPFVQWFAG	P31868	HBSAG_HBVC1	WLSLLVPFV	0.001658	89.55	HLA-DPA10201-DPB11301	Full HBsAg
346	WLSLLVPFVQWFAGL	P31868	HBSAG_HBVC1	PFVQWFAGL	0.000946	95	HLA-DPA10201-DPB11301	Full HBsAg
347	LSLLVPFVQWFAGLS	P31868	HBSAG_HBVC1	FVQWFAGLS	0.003185	76.83	HLA-DPA10201-DPB11301	Full HBsAg
348	SLLVPFVQWFAGLSP	P31868	HBSAG_HBVC1	FVQWFAGLS	0.008302	46.86	HLA-DPA10201-DPB11301	Full HBsAg
349	LLVPFVQWFAGLSPT	P31868	HBSAG_HBVC1	FVQWFAGLS	0.010052	40.39	HLA-DPA10201-DPB11301	Full HBsAg
350	LVPFVQWFAGLSPTV	P31868	HBSAG_HBVC1	FVQWFAGLS	0.009912	40.86	HLA-DPA10201-DPB11301	Full HBsAg
351	VPFVQWFAGLSPTVW	P31868	HBSAG_HBVC1	FVQWFAGLS	0.007451	50.56	HLA-DPA10201-DPB11301	Full HBsAg
352	PFVQWFAGLSPTVWL	P31868	HBSAG_HBVC1	FVQWFAGLS	0.004326	68.36	HLA-DPA10201-DPB11301	Full HBsAg
353	FVQWFAGLSPTVWLS	P31868	HBSAG_HBVC1	FAGLSPTVW	0.004342	68.25	HLA-DPA10201-DPB11301	Full HBsAg
354	VQWFAGLSPTVWLSV	P31868	HBSAG_HBVC1	LSPTVWLSV	0.008958	44.27	HLA-DPA10201-DPB11301	Full HBsAg
355	QWFAGLSPTVWLSVI	P31868	HBSAG_HBVC1	LSPTVWLSV	0.015498	26.49	HLA-DPA10201-DPB11301	Full HBsAg
356	WFAGLSPTVWLSVIW	P31868	HBSAG_HBVC1	LSPTVWLSV	0.015583	26.33	HLA-DPA10201-DPB11301	Full HBsAg
357	FAGLSPTVWLSVIWM	P31868	HBSAG_HBVC1	LSPTVWLSV	0.013873	29.82	HLA-DPA10201-DPB11301	Full HBsAg
358	AGLSPTVWLSVIWMM	P31868	HBSAG_HBVC1	LSPTVWLSV	0.007735	49.24	HLA-DPA10201-DPB11301	Full HBsAg
359	GLSPTVWLSVIWMMW	P31868	HBSAG_HBVC1	LSPTVWLSV	0.001375	91.91	HLA-DPA10201-DPB11301	Full HBsAg
360	LSPTVWLSVIWMMWY	P31868	HBSAG_HBVC1	VWLSVIWMM	0.00073	95	HLA-DPA10201-DPB11301	Full HBsAg
361	SPTVWLSVIWMMWYW	P31868	HBSAG_HBVC1	VWLSVIWMM	0.000587	95	HLA-DPA10201-DPB11301	Full HBsAg
362	PTVWLSVIWMMWYWG	P31868	HBSAG_HBVC1	WLSVIWMMW	0.000449	95	HLA-DPA10201-DPB11301	Full HBsAg
363	TVWLSVIWMMWYWGP	P31868	HBSAG_HBVC1	LSVIWMMWY	0.000275	95	HLA-DPA10201-DPB11301	Full HBsAg
364	VWLSVIWMMWYWGPS	P31868	HBSAG_HBVC1	WMMWYWGPS	0.000432	95	HLA-DPA10201-DPB11301	Full HBsAg
365	WLSVIWMMWYWGPSL	P31868	HBSAG_HBVC1	WMMWYWGPS	0.000859	95	HLA-DPA10201-DPB11301	Full HBsAg
366	LSVIWMMWYWGPSLY	P31868	HBSAG_HBVC1	MWYWGPSLY	0.00175	88.77	HLA-DPA10201-DPB11301	Full HBsAg
367	SVIWMMWYWGPSLYN	P31868	HBSAG_HBVC1	MWYWGPSLY	0.0033	75.9	HLA-DPA10201-DPB11301	Full HBsAg
368	VIWMMWYWGPSLYNI	P31868	HBSAG_HBVC1	YWGPSLYNI	0.008729	45.16	HLA-DPA10201-DPB11301	Full HBsAg
369	IWMMWYWGPSLYNIL	P31868	HBSAG_HBVC1	YWGPSLYNI	0.007876	48.62	HLA-DPA10201-DPB11301	Full HBsAg
370	WMMWYWGPSLYNILS	P31868	HBSAG_HBVC1	YWGPSLYNI	0.011045	37.25	HLA-DPA10201-DPB11301	Full HBsAg
371	MMWYWGPSLYNILSP	P31868	HBSAG_HBVC1	YWGPSLYNI	0.021204	18.05	HLA-DPA10201-DPB11301	Full HBsAg
372	MWYWGPSLYNILSPF	P31868	HBSAG_HBVC1	YWGPSLYNI	0.014511	28.44	HLA-DPA10201-DPB11301	Full HBsAg
373	WYWGPSLYNILSPFL	P31868	HBSAG_HBVC1	YWGPSLYNI	0.006719	54.2	HLA-DPA10201-DPB11301	Full HBsAg
374	YWGPSLYNILSPFLP	P31868	HBSAG_HBVC1	LYNILSPFL	0.003838	71.81	HLA-DPA10201-DPB11301	Full HBsAg
375	WGPSLYNILSPFLPL	P31868	HBSAG_HBVC1	NILSPFLPL	0.004587	66.61	HLA-DPA10201-DPB11301	Full HBsAg
376	GPSLYNILSPFLPLL	P31868	HBSAG_HBVC1	NILSPFLPL	0.006401	55.86	HLA-DPA10201-DPB11301	Full HBsAg
377	PSLYNILSPFLPLLP	P31868	HBSAG_HBVC1	NILSPFLPL	0.01054	38.79	HLA-DPA10201-DPB11301	Full HBsAg
378	SLYNILSPFLPLLPI	P31868	HBSAG_HBVC1	NILSPFLPL	0.010002	40.56	HLA-DPA10201-DPB11301	Full HBsAg
379	LYNILSPFLPLLPIF	P31868	HBSAG_HBVC1	ILSPFLPLL	0.007267	51.47	HLA-DPA10201-DPB11301	Full HBsAg
380	YNILSPFLPLLPIFF	P31868	HBSAG_HBVC1	ILSPFLPLL	0.005828	59.02	HLA-DPA10201-DPB11301	Full HBsAg
381	NILSPFLPLLPIFFC	P31868	HBSAG_HBVC1	FLPLLPIFF	0.002487	82.56	HLA-DPA10201-DPB11301	Full HBsAg
382	ILSPFLPLLPIFFCL	P31868	HBSAG_HBVC1	FLPLLPIFF	0.001491	90.95	HLA-DPA10201-DPB11301	Full HBsAg
383	LSPFLPLLPIFFCLW	P31868	HBSAG_HBVC1	FLPLLPIFF	0.0011	94.2	HLA-DPA10201-DPB11301	Full HBsAg
384	SPFLPLLPIFFCLWV	P31868	HBSAG_HBVC1	FLPLLPIFF	0.000794	95	HLA-DPA10201-DPB11301	Full HBsAg
385	PFLPLLPIFFCLWVY	P31868	HBSAG_HBVC1	FLPLLPIFF	0.000287	95	HLA-DPA10201-DPB11301	Full HBsAg
386	FLPLLPIFFCLWVYI	P31868	HBSAG_HBVC1	IFFCLWVYI	0.000244	95	HLA-DPA10201-DPB11301	Full HBsAg
1	MGGWSSKPRQGMGTN	P31869	HBSAG_HBVC2	WSSKPRQGM	0.002967	78.6	HLA-DPA10201-DPB11301	Full HBsAg
2	GGWSSKPRQGMGTNL	P31869	HBSAG_HBVC2	WSSKPRQGM	0.001512	90.77	HLA-DPA10201-DPB11301	Full HBsAg
3	GWSSKPRQGMGTNLS	P31869	HBSAG_HBVC2	RQGMGTNLS	0.00231	84.03	HLA-DPA10201-DPB11301	Full HBsAg
4	WSSKPRQGMGTNLSV	P31869	HBSAG_HBVC2	RQGMGTNLS	0.006711	54.24	HLA-DPA10201-DPB11301	Full HBsAg
5	SSKPRQGMGTNLSVP	P31869	HBSAG_HBVC2	RQGMGTNLS	0.015384	26.7	HLA-DPA10201-DPB11301	Full HBsAg
6	SKPRQGMGTNLSVPN	P31869	HBSAG_HBVC2	RQGMGTNLS	0.019678	19.91	HLA-DPA10201-DPB11301	Full HBsAg
7	KPRQGMGTNLSVPNP	P31869	HBSAG_HBVC2	RQGMGTNLS	0.010554	38.75	HLA-DPA10201-DPB11301	Full HBsAg
8	PRQGMGTNLSVPNPL	P31869	HBSAG_HBVC2	MGTNLSVPN	0.005791	59.22	HLA-DPA10201-DPB11301	Full HBsAg
9	RQGMGTNLSVPNPLG	P31869	HBSAG_HBVC2	MGTNLSVPN	0.006281	56.52	HLA-DPA10201-DPB11301	Full HBsAg
10	QGMGTNLSVPNPLGF	P31869	HBSAG_HBVC2	TNLSVPNPL	0.006092	57.56	HLA-DPA10201-DPB11301	Full HBsAg
11	GMGTNLSVPNPLGFF	P31869	HBSAG_HBVC2	TNLSVPNPL	0.005619	60.19	HLA-DPA10201-DPB11301	Full HBsAg
12	MGTNLSVPNPLGFFP	P31869	HBSAG_HBVC2	LSVPNPLGF	0.005418	61.41	HLA-DPA10201-DPB11301	Full HBsAg
13	GTNLSVPNPLGFFPD	P31869	HBSAG_HBVC2	LSVPNPLGF	0.007594	49.87	HLA-DPA10201-DPB11301	Full HBsAg
14	TNLSVPNPLGFFPDH	P31869	HBSAG_HBVC2	LSVPNPLGF	0.003246	76.34	HLA-DPA10201-DPB11301	Full HBsAg
15	NLSVPNPLGFFPDHQ	P31869	HBSAG_HBVC2	PNPLGFFPD	0.001783	88.49	HLA-DPA10201-DPB11301	Full HBsAg
16	LSVPNPLGFFPDHQL	P31869	HBSAG_HBVC2	LGFFPDHQL	0.003573	73.79	HLA-DPA10201-DPB11301	Full HBsAg
17	SVPNPLGFFPDHQLD	P31869	HBSAG_HBVC2	LGFFPDHQL	0.014931	27.57	HLA-DPA10201-DPB11301	Full HBsAg
18	VPNPLGFFPDHQLDP	P31869	HBSAG_HBVC2	LGFFPDHQL	0.029535	11.22	HLA-DPA10201-DPB11301	Full HBsAg
19	PNPLGFFPDHQLDPA	P31869	HBSAG_HBVC2	LGFFPDHQL	0.04001	6.72	HLA-DPA10201-DPB11301	Full HBsAg
20	NPLGFFPDHQLDPAF	P31869	HBSAG_HBVC2	LGFFPDHQL	0.017047	23.77	HLA-DPA10201-DPB11301	Full HBsAg
21	PLGFFPDHQLDPAFG	P31869	HBSAG_HBVC2	LGFFPDHQL	0.004812	65.1	HLA-DPA10201-DPB11301	Full HBsAg
22	LGFFPDHQLDPAFGA	P31869	HBSAG_HBVC2	FPDHQLDPA	0.001925	87.28	HLA-DPA10201-DPB11301	Full HBsAg
23	GFFPDHQLDPAFGAN	P31869	HBSAG_HBVC2	HQLDPAFGA	0.002399	83.29	HLA-DPA10201-DPB11301	Full HBsAg
24	FFPDHQLDPAFGANS	P31869	HBSAG_HBVC2	HQLDPAFGA	0.00361	73.51	HLA-DPA10201-DPB11301	Full HBsAg
25	FPDHQLDPAFGANSN	P31869	HBSAG_HBVC2	HQLDPAFGA	0.005794	59.21	HLA-DPA10201-DPB11301	Full HBsAg
26	PDHQLDPAFGANSNN	P31869	HBSAG_HBVC2	LDPAFGANS	0.007046	52.57	HLA-DPA10201-DPB11301	Full HBsAg
27	DHQLDPAFGANSNNP	P31869	HBSAG_HBVC2	LDPAFGANS	0.007328	51.17	HLA-DPA10201-DPB11301	Full HBsAg
28	HQLDPAFGANSNNPD	P31869	HBSAG_HBVC2	FGANSNNPD	0.004804	65.15	HLA-DPA10201-DPB11301	Full HBsAg
29	QLDPAFGANSNNPDW	P31869	HBSAG_HBVC2	FGANSNNPD	0.004584	66.63	HLA-DPA10201-DPB11301	Full HBsAg
30	LDPAFGANSNNPDWD	P31869	HBSAG_HBVC2	FGANSNNPD	0.008547	45.86	HLA-DPA10201-DPB11301	Full HBsAg
31	DPAFGANSNNPDWDF	P31869	HBSAG_HBVC2	FGANSNNPD	0.008558	45.82	HLA-DPA10201-DPB11301	Full HBsAg
32	PAFGANSNNPDWDFN	P31869	HBSAG_HBVC2	FGANSNNPD	0.004019	70.46	HLA-DPA10201-DPB11301	Full HBsAg
33	AFGANSNNPDWDFNP	P31869	HBSAG_HBVC2	ANSNNPDWD	0.002551	82.03	HLA-DPA10201-DPB11301	Full HBsAg
34	FGANSNNPDWDFNPN	P31869	HBSAG_HBVC2	ANSNNPDWD	0.001194	93.42	HLA-DPA10201-DPB11301	Full HBsAg
35	GANSNNPDWDFNPNK	P31869	HBSAG_HBVC2	PDWDFNPNK	0.001054	94.58	HLA-DPA10201-DPB11301	Full HBsAg
36	ANSNNPDWDFNPNKD	P31869	HBSAG_HBVC2	PDWDFNPNK	0.001322	92.35	HLA-DPA10201-DPB11301	Full HBsAg
37	NSNNPDWDFNPNKDH	P31869	HBSAG_HBVC2	DWDFNPNKD	0.002739	80.46	HLA-DPA10201-DPB11301	Full HBsAg
38	SNNPDWDFNPNKDHW	P31869	HBSAG_HBVC2	DWDFNPNKD	0.003158	77.05	HLA-DPA10201-DPB11301	Full HBsAg
39	NNPDWDFNPNKDHWP	P31869	HBSAG_HBVC2	WDFNPNKDH	0.005587	60.38	HLA-DPA10201-DPB11301	Full HBsAg
40	NPDWDFNPNKDHWPE	P31869	HBSAG_HBVC2	WDFNPNKDH	0.006109	57.47	HLA-DPA10201-DPB11301	Full HBsAg
41	PDWDFNPNKDHWPEA	P31869	HBSAG_HBVC2	FNPNKDHWP	0.002823	79.76	HLA-DPA10201-DPB11301	Full HBsAg
42	DWDFNPNKDHWPEAN	P31869	HBSAG_HBVC2	FNPNKDHWP	0.003024	78.14	HLA-DPA10201-DPB11301	Full HBsAg
43	WDFNPNKDHWPEANQ	P31869	HBSAG_HBVC2	NKDHWPEAN	0.002993	78.39	HLA-DPA10201-DPB11301	Full HBsAg
44	DFNPNKDHWPEANQV	P31869	HBSAG_HBVC2	DHWPEANQV	0.012732	32.51	HLA-DPA10201-DPB11301	Full HBsAg
45	FNPNKDHWPEANQVG	P31869	HBSAG_HBVC2	DHWPEANQV	0.020862	18.45	HLA-DPA10201-DPB11301	Full HBsAg
46	NPNKDHWPEANQVGA	P31869	HBSAG_HBVC2	DHWPEANQV	0.030545	10.65	HLA-DPA10201-DPB11301	Full HBsAg
47	PNKDHWPEANQVGAG	P31869	HBSAG_HBVC2	DHWPEANQV	0.035256	8.38	HLA-DPA10201-DPB11301	Full HBsAg
48	NKDHWPEANQVGAGA	P31869	HBSAG_HBVC2	DHWPEANQV	0.021398	17.82	HLA-DPA10201-DPB11301	Full HBsAg
49	KDHWPEANQVGAGAF	P31869	HBSAG_HBVC2	DHWPEANQV	0.0051	63.34	HLA-DPA10201-DPB11301	Full HBsAg
50	DHWPEANQVGAGAFG	P31869	HBSAG_HBVC2	ANQVGAGAF	0.002536	82.15	HLA-DPA10201-DPB11301	Full HBsAg
51	HWPEANQVGAGAFGP	P31869	HBSAG_HBVC2	ANQVGAGAF	0.003168	76.97	HLA-DPA10201-DPB11301	Full HBsAg
52	WPEANQVGAGAFGPG	P31869	HBSAG_HBVC2	ANQVGAGAF	0.003909	71.28	HLA-DPA10201-DPB11301	Full HBsAg
53	PEANQVGAGAFGPGF	P31869	HBSAG_HBVC2	VGAGAFGPG	0.005508	60.86	HLA-DPA10201-DPB11301	Full HBsAg
54	EANQVGAGAFGPGFT	P31869	HBSAG_HBVC2	VGAGAFGPG	0.006342	56.19	HLA-DPA10201-DPB11301	Full HBsAg
55	ANQVGAGAFGPGFTP	P31869	HBSAG_HBVC2	VGAGAFGPG	0.00897	44.23	HLA-DPA10201-DPB11301	Full HBsAg
56	NQVGAGAFGPGFTPP	P31869	HBSAG_HBVC2	VGAGAFGPG	0.005182	62.84	HLA-DPA10201-DPB11301	Full HBsAg
57	QVGAGAFGPGFTPPH	P31869	HBSAG_HBVC2	AFGPGFTPP	0.002405	83.24	HLA-DPA10201-DPB11301	Full HBsAg
58	VGAGAFGPGFTPPHG	P31869	HBSAG_HBVC2	AFGPGFTPP	0.00185	87.92	HLA-DPA10201-DPB11301	Full HBsAg
59	GAGAFGPGFTPPHGG	P31869	HBSAG_HBVC2	AFGPGFTPP	0.002089	85.89	HLA-DPA10201-DPB11301	Full HBsAg
60	AGAFGPGFTPPHGGL	P31869	HBSAG_HBVC2	FGPGFTPPH	0.001276	92.74	HLA-DPA10201-DPB11301	Full HBsAg
61	GAFGPGFTPPHGGLL	P31869	HBSAG_HBVC2	FTPPHGGLL	0.003633	73.34	HLA-DPA10201-DPB11301	Full HBsAg
62	AFGPGFTPPHGGLLG	P31869	HBSAG_HBVC2	FTPPHGGLL	0.00691	53.25	HLA-DPA10201-DPB11301	Full HBsAg
63	FGPGFTPPHGGLLGW	P31869	HBSAG_HBVC2	FTPPHGGLL	0.00672	54.19	HLA-DPA10201-DPB11301	Full HBsAg
64	GPGFTPPHGGLLGWS	P31869	HBSAG_HBVC2	FTPPHGGLL	0.00769	49.44	HLA-DPA10201-DPB11301	Full HBsAg
65	PGFTPPHGGLLGWSP	P31869	HBSAG_HBVC2	FTPPHGGLL	0.004	70.6	HLA-DPA10201-DPB11301	Full HBsAg
66	GFTPPHGGLLGWSPQ	P31869	HBSAG_HBVC2	FTPPHGGLL	0.002242	84.6	HLA-DPA10201-DPB11301	Full HBsAg
67	FTPPHGGLLGWSPQA	P31869	HBSAG_HBVC2	PHGGLLGWS	0.002077	85.99	HLA-DPA10201-DPB11301	Full HBsAg
68	TPPHGGLLGWSPQAQ	P31869	HBSAG_HBVC2	LLGWSPQAQ	0.003067	77.79	HLA-DPA10201-DPB11301	Full HBsAg
69	PPHGGLLGWSPQAQG	P31869	HBSAG_HBVC2	LLGWSPQAQ	0.006715	54.22	HLA-DPA10201-DPB11301	Full HBsAg
70	PHGGLLGWSPQAQGI	P31869	HBSAG_HBVC2	LLGWSPQAQ	0.00901	44.07	HLA-DPA10201-DPB11301	Full HBsAg
71	HGGLLGWSPQAQGIL	P31869	HBSAG_HBVC2	LLGWSPQAQ	0.007523	50.2	HLA-DPA10201-DPB11301	Full HBsAg
72	GGLLGWSPQAQGILT	P31869	HBSAG_HBVC2	LLGWSPQAQ	0.003442	74.77	HLA-DPA10201-DPB11301	Full HBsAg
73	GLLGWSPQAQGILTT	P31869	HBSAG_HBVC2	GWSPQAQGI	0.002471	82.69	HLA-DPA10201-DPB11301	Full HBsAg
74	LLGWSPQAQGILTTV	P31869	HBSAG_HBVC2	PQAQGILTT	0.001359	92.05	HLA-DPA10201-DPB11301	Full HBsAg
75	LGWSPQAQGILTTVP	P31869	HBSAG_HBVC2	PQAQGILTT	0.002227	84.73	HLA-DPA10201-DPB11301	Full HBsAg
76	GWSPQAQGILTTVPA	P31869	HBSAG_HBVC2	PQAQGILTT	0.004033	70.36	HLA-DPA10201-DPB11301	Full HBsAg
77	WSPQAQGILTTVPAA	P31869	HBSAG_HBVC2	QGILTTVPA	0.004649	66.19	HLA-DPA10201-DPB11301	Full HBsAg
78	SPQAQGILTTVPAAP	P31869	HBSAG_HBVC2	QGILTTVPA	0.008531	45.92	HLA-DPA10201-DPB11301	Full HBsAg
79	PQAQGILTTVPAAPP	P31869	HBSAG_HBVC2	ILTTVPAAP	0.019593	20.02	HLA-DPA10201-DPB11301	Full HBsAg
80	QAQGILTTVPAAPPP	P31869	HBSAG_HBVC2	ILTTVPAAP	0.03037	10.74	HLA-DPA10201-DPB11301	Full HBsAg
81	AQGILTTVPAAPPPA	P31869	HBSAG_HBVC2	ILTTVPAAP	0.038909	7.07	HLA-DPA10201-DPB11301	Full HBsAg
82	QGILTTVPAAPPPAS	P31869	HBSAG_HBVC2	LTTVPAAPP	0.03029	10.79	HLA-DPA10201-DPB11301	Full HBsAg
83	GILTTVPAAPPPAST	P31869	HBSAG_HBVC2	LTTVPAAPP	0.009499	42.29	HLA-DPA10201-DPB11301	Full HBsAg
84	ILTTVPAAPPPASTN	P31869	HBSAG_HBVC2	TVPAAPPPA	0.005071	63.52	HLA-DPA10201-DPB11301	Full HBsAg
85	LTTVPAAPPPASTNR	P31869	HBSAG_HBVC2	PAAPPPAST	0.005566	60.51	HLA-DPA10201-DPB11301	Full HBsAg
86	TTVPAAPPPASTNRQ	P31869	HBSAG_HBVC2	PAAPPPAST	0.005754	59.43	HLA-DPA10201-DPB11301	Full HBsAg
87	TVPAAPPPASTNRQS	P31869	HBSAG_HBVC2	PAAPPPAST	0.00265	81.2	HLA-DPA10201-DPB11301	Full HBsAg
88	VPAAPPPASTNRQSG	P31869	HBSAG_HBVC2	AAPPPASTN	0.000952	95	HLA-DPA10201-DPB11301	Full HBsAg
89	PAAPPPASTNRQSGR	P31869	HBSAG_HBVC2	PASTNRQSG	0.000817	95	HLA-DPA10201-DPB11301	Full HBsAg
90	AAPPPASTNRQSGRQ	P31869	HBSAG_HBVC2	PASTNRQSG	0.00112	94.03	HLA-DPA10201-DPB11301	Full HBsAg
91	APPPASTNRQSGRQP	P31869	HBSAG_HBVC2	PASTNRQSG	0.00154	90.54	HLA-DPA10201-DPB11301	Full HBsAg
92	PPPASTNRQSGRQPT	P31869	HBSAG_HBVC2	ASTNRQSGR	0.00095	95	HLA-DPA10201-DPB11301	Full HBsAg
93	PPASTNRQSGRQPTP	P31869	HBSAG_HBVC2	NRQSGRQPT	0.001008	94.97	HLA-DPA10201-DPB11301	Full HBsAg
94	PASTNRQSGRQPTPI	P31869	HBSAG_HBVC2	NRQSGRQPT	0.001422	91.52	HLA-DPA10201-DPB11301	Full HBsAg
95	ASTNRQSGRQPTPIS	P31869	HBSAG_HBVC2	QSGRQPTPI	0.002676	80.98	HLA-DPA10201-DPB11301	Full HBsAg
96	STNRQSGRQPTPISP	P31869	HBSAG_HBVC2	QSGRQPTPI	0.005484	61.01	HLA-DPA10201-DPB11301	Full HBsAg
97	TNRQSGRQPTPISPP	P31869	HBSAG_HBVC2	QSGRQPTPI	0.010058	40.37	HLA-DPA10201-DPB11301	Full HBsAg
98	NRQSGRQPTPISPPL	P31869	HBSAG_HBVC2	QSGRQPTPI	0.005342	61.87	HLA-DPA10201-DPB11301	Full HBsAg
99	RQSGRQPTPISPPLR	P31869	HBSAG_HBVC2	RQPTPISPP	0.006262	56.63	HLA-DPA10201-DPB11301	Full HBsAg
100	QSGRQPTPISPPLRD	P31869	HBSAG_HBVC2	RQPTPISPP	0.008346	46.68	HLA-DPA10201-DPB11301	Full HBsAg
101	SGRQPTPISPPLRDS	P31869	HBSAG_HBVC2	RQPTPISPP	0.004257	68.82	HLA-DPA10201-DPB11301	Full HBsAg
102	GRQPTPISPPLRDSH	P31869	HBSAG_HBVC2	TPISPPLRD	0.004444	67.57	HLA-DPA10201-DPB11301	Full HBsAg
103	RQPTPISPPLRDSHP	P31869	HBSAG_HBVC2	TPISPPLRD	0.005141	63.09	HLA-DPA10201-DPB11301	Full HBsAg
104	QPTPISPPLRDSHPQ	P31869	HBSAG_HBVC2	PISPPLRDS	0.003451	74.7	HLA-DPA10201-DPB11301	Full HBsAg
105	PTPISPPLRDSHPQA	P31869	HBSAG_HBVC2	PISPPLRDS	0.001812	88.24	HLA-DPA10201-DPB11301	Full HBsAg
106	TPISPPLRDSHPQAM	P31869	HBSAG_HBVC2	LRDSHPQAM	0.0095	42.29	HLA-DPA10201-DPB11301	Full HBsAg
107	PISPPLRDSHPQAMQ	P31869	HBSAG_HBVC2	LRDSHPQAM	0.021673	17.5	HLA-DPA10201-DPB11301	Full HBsAg
108	ISPPLRDSHPQAMQW	P31869	HBSAG_HBVC2	LRDSHPQAM	0.024532	14.79	HLA-DPA10201-DPB11301	Full HBsAg
109	SPPLRDSHPQAMQWN	P31869	HBSAG_HBVC2	LRDSHPQAM	0.032108	9.8	HLA-DPA10201-DPB11301	Full HBsAg
110	PPLRDSHPQAMQWNS	P31869	HBSAG_HBVC2	LRDSHPQAM	0.019082	20.72	HLA-DPA10201-DPB11301	Full HBsAg
111	PLRDSHPQAMQWNST	P31869	HBSAG_HBVC2	RDSHPQAMQ	0.006013	58	HLA-DPA10201-DPB11301	Full HBsAg
112	LRDSHPQAMQWNSTT	P31869	HBSAG_HBVC2	PQAMQWNST	0.003167	76.98	HLA-DPA10201-DPB11301	Full HBsAg
113	RDSHPQAMQWNSTTF	P31869	HBSAG_HBVC2	PQAMQWNST	0.003766	72.35	HLA-DPA10201-DPB11301	Full HBsAg
114	DSHPQAMQWNSTTFH	P31869	HBSAG_HBVC2	PQAMQWNST	0.005614	60.22	HLA-DPA10201-DPB11301	Full HBsAg
115	SHPQAMQWNSTTFHQ	P31869	HBSAG_HBVC2	PQAMQWNST	0.00259	81.7	HLA-DPA10201-DPB11301	Full HBsAg
116	HPQAMQWNSTTFHQA	P31869	HBSAG_HBVC2	WNSTTFHQA	0.05795	3.21	HLA-DPA10201-DPB11301	Full HBsAg
117	PQAMQWNSTTFHQAL	P31869	HBSAG_HBVC2	WNSTTFHQA	0.096418	0.88	HLA-DPA10201-DPB11301	Full HBsAg
118	QAMQWNSTTFHQALL	P31869	HBSAG_HBVC2	WNSTTFHQA	0.09732	0.86	HLA-DPA10201-DPB11301	Full HBsAg
119	AMQWNSTTFHQALLD	P31869	HBSAG_HBVC2	WNSTTFHQA	0.147857	0.21	HLA-DPA10201-DPB11301	Full HBsAg
120	MQWNSTTFHQALLDP	P31869	HBSAG_HBVC2	WNSTTFHQA	0.077589	1.57	HLA-DPA10201-DPB11301	Full HBsAg
121	QWNSTTFHQALLDPR	P31869	HBSAG_HBVC2	TTFHQALLD	0.049678	4.45	HLA-DPA10201-DPB11301	Full HBsAg
122	WNSTTFHQALLDPRV	P31869	HBSAG_HBVC2	TTFHQALLD	0.042039	6.12	HLA-DPA10201-DPB11301	Full HBsAg
123	NSTTFHQALLDPRVK	P31869	HBSAG_HBVC2	TTFHQALLD	0.037897	7.41	HLA-DPA10201-DPB11301	Full HBsAg
124	STTFHQALLDPRVKG	P31869	HBSAG_HBVC2	FHQALLDPR	0.025041	14.36	HLA-DPA10201-DPB11301	Full HBsAg
125	TTFHQALLDPRVKGL	P31869	HBSAG_HBVC2	FHQALLDPR	0.009982	40.63	HLA-DPA10201-DPB11301	Full HBsAg
126	TFHQALLDPRVKGLY	P31869	HBSAG_HBVC2	FHQALLDPR	0.003827	71.9	HLA-DPA10201-DPB11301	Full HBsAg
127	FHQALLDPRVKGLYF	P31869	HBSAG_HBVC2	LLDPRVKGL	0.002634	81.33	HLA-DPA10201-DPB11301	Full HBsAg
128	HQALLDPRVKGLYFP	P31869	HBSAG_HBVC2	LLDPRVKGL	0.003285	76.02	HLA-DPA10201-DPB11301	Full HBsAg
129	QALLDPRVKGLYFPA	P31869	HBSAG_HBVC2	LLDPRVKGL	0.002389	83.38	HLA-DPA10201-DPB11301	Full HBsAg
130	ALLDPRVKGLYFPAG	P31869	HBSAG_HBVC2	RVKGLYFPA	0.006476	55.45	HLA-DPA10201-DPB11301	Full HBsAg
131	LLDPRVKGLYFPAGG	P31869	HBSAG_HBVC2	RVKGLYFPA	0.010622	38.55	HLA-DPA10201-DPB11301	Full HBsAg
132	LDPRVKGLYFPAGGS	P31869	HBSAG_HBVC2	VKGLYFPAG	0.015045	27.35	HLA-DPA10201-DPB11301	Full HBsAg
133	DPRVKGLYFPAGGSS	P31869	HBSAG_HBVC2	VKGLYFPAG	0.016387	24.89	HLA-DPA10201-DPB11301	Full HBsAg
134	PRVKGLYFPAGGSSS	P31869	HBSAG_HBVC2	VKGLYFPAG	0.007484	50.4	HLA-DPA10201-DPB11301	Full HBsAg
135	RVKGLYFPAGGSSSG	P31869	HBSAG_HBVC2	LYFPAGGSS	0.006461	55.53	HLA-DPA10201-DPB11301	Full HBsAg
136	VKGLYFPAGGSSSGT	P31869	HBSAG_HBVC2	YFPAGGSSS	0.006237	56.76	HLA-DPA10201-DPB11301	Full HBsAg
137	KGLYFPAGGSSSGTV	P31869	HBSAG_HBVC2	YFPAGGSSS	0.005439	61.28	HLA-DPA10201-DPB11301	Full HBsAg
138	GLYFPAGGSSSGTVN	P31869	HBSAG_HBVC2	YFPAGGSSS	0.001827	88.12	HLA-DPA10201-DPB11301	Full HBsAg
139	LYFPAGGSSSGTVNP	P31869	HBSAG_HBVC2	AGGSSSGTV	0.001281	92.7	HLA-DPA10201-DPB11301	Full HBsAg
140	YFPAGGSSSGTVNPV	P31869	HBSAG_HBVC2	AGGSSSGTV	0.002123	85.6	HLA-DPA10201-DPB11301	Full HBsAg
141	FPAGGSSSGTVNPVP	P31869	HBSAG_HBVC2	SSSGTVNPV	0.004126	69.7	HLA-DPA10201-DPB11301	Full HBsAg
142	PAGGSSSGTVNPVPT	P31869	HBSAG_HBVC2	SSSGTVNPV	0.005696	59.75	HLA-DPA10201-DPB11301	Full HBsAg
143	AGGSSSGTVNPVPTT	P31869	HBSAG_HBVC2	SSSGTVNPV	0.005985	58.15	HLA-DPA10201-DPB11301	Full HBsAg
144	GGSSSGTVNPVPTTA	P31869	HBSAG_HBVC2	SSSGTVNPV	0.002835	79.67	HLA-DPA10201-DPB11301	Full HBsAg
145	GSSSGTVNPVPTTAS	P31869	HBSAG_HBVC2	SGTVNPVPT	0.003332	75.64	HLA-DPA10201-DPB11301	Full HBsAg
146	SSSGTVNPVPTTASP	P31869	HBSAG_HBVC2	VNPVPTTAS	0.005549	60.61	HLA-DPA10201-DPB11301	Full HBsAg
147	SSGTVNPVPTTASPI	P31869	HBSAG_HBVC2	PVPTTASPI	0.011048	37.24	HLA-DPA10201-DPB11301	Full HBsAg
148	SGTVNPVPTTASPIS	P31869	HBSAG_HBVC2	PVPTTASPI	0.015908	25.74	HLA-DPA10201-DPB11301	Full HBsAg
149	GTVNPVPTTASPISS	P31869	HBSAG_HBVC2	PVPTTASPI	0.016684	24.38	HLA-DPA10201-DPB11301	Full HBsAg
150	TVNPVPTTASPISSI	P31869	HBSAG_HBVC2	PVPTTASPI	0.016599	24.53	HLA-DPA10201-DPB11301	Full HBsAg
151	VNPVPTTASPISSIF	P31869	HBSAG_HBVC2	PVPTTASPI	0.007406	50.78	HLA-DPA10201-DPB11301	Full HBsAg
152	NPVPTTASPISSIFS	P31869	HBSAG_HBVC2	TTASPISSI	0.004603	66.5	HLA-DPA10201-DPB11301	Full HBsAg
153	PVPTTASPISSIFSR	P31869	HBSAG_HBVC2	TTASPISSI	0.005871	58.78	HLA-DPA10201-DPB11301	Full HBsAg
154	VPTTASPISSIFSRT	P31869	HBSAG_HBVC2	PISSIFSRT	0.00531	62.07	HLA-DPA10201-DPB11301	Full HBsAg
155	PTTASPISSIFSRTG	P31869	HBSAG_HBVC2	PISSIFSRT	0.007938	48.35	HLA-DPA10201-DPB11301	Full HBsAg
156	TTASPISSIFSRTGD	P31869	HBSAG_HBVC2	PISSIFSRT	0.01836	21.74	HLA-DPA10201-DPB11301	Full HBsAg
157	TASPISSIFSRTGDP	P31869	HBSAG_HBVC2	PISSIFSRT	0.037584	7.51	HLA-DPA10201-DPB11301	Full HBsAg
158	ASPISSIFSRTGDPA	P31869	HBSAG_HBVC2	ISSIFSRTG	0.019935	19.58	HLA-DPA10201-DPB11301	Full HBsAg
159	SPISSIFSRTGDPAP	P31869	HBSAG_HBVC2	ISSIFSRTG	0.006413	55.79	HLA-DPA10201-DPB11301	Full HBsAg
160	PISSIFSRTGDPAPN	P31869	HBSAG_HBVC2	IFSRTGDPA	0.004784	65.29	HLA-DPA10201-DPB11301	Full HBsAg
161	ISSIFSRTGDPAPNM	P31869	HBSAG_HBVC2	IFSRTGDPA	0.006621	54.68	HLA-DPA10201-DPB11301	Full HBsAg
162	SSIFSRTGDPAPNME	P31869	HBSAG_HBVC2	RTGDPAPNM	0.012288	33.66	HLA-DPA10201-DPB11301	Full HBsAg
163	SIFSRTGDPAPNMES	P31869	HBSAG_HBVC2	RTGDPAPNM	0.015277	26.89	HLA-DPA10201-DPB11301	Full HBsAg
164	IFSRTGDPAPNMEST	P31869	HBSAG_HBVC2	RTGDPAPNM	0.015001	27.43	HLA-DPA10201-DPB11301	Full HBsAg
165	FSRTGDPAPNMESTT	P31869	HBSAG_HBVC2	RTGDPAPNM	0.007581	49.92	HLA-DPA10201-DPB11301	Full HBsAg
166	SRTGDPAPNMESTTS	P31869	HBSAG_HBVC2	RTGDPAPNM	0.003162	77.02	HLA-DPA10201-DPB11301	Full HBsAg
167	RTGDPAPNMESTTSG	P31869	HBSAG_HBVC2	PAPNMESTT	0.000622	95	HLA-DPA10201-DPB11301	Full HBsAg
168	TGDPAPNMESTTSGF	P31869	HBSAG_HBVC2	PAPNMESTT	0.000533	95	HLA-DPA10201-DPB11301	Full HBsAg
169	GDPAPNMESTTSGFL	P31869	HBSAG_HBVC2	MESTTSGFL	0.003561	73.88	HLA-DPA10201-DPB11301	Full HBsAg
170	DPAPNMESTTSGFLG	P31869	HBSAG_HBVC2	MESTTSGFL	0.009511	42.25	HLA-DPA10201-DPB11301	Full HBsAg
171	PAPNMESTTSGFLGP	P31869	HBSAG_HBVC2	MESTTSGFL	0.020361	19.04	HLA-DPA10201-DPB11301	Full HBsAg
172	APNMESTTSGFLGPL	P31869	HBSAG_HBVC2	MESTTSGFL	0.018257	21.88	HLA-DPA10201-DPB11301	Full HBsAg
173	PNMESTTSGFLGPLL	P31869	HBSAG_HBVC2	MESTTSGFL	0.007999	48.09	HLA-DPA10201-DPB11301	Full HBsAg
174	NMESTTSGFLGPLLV	P31869	HBSAG_HBVC2	MESTTSGFL	0.002721	80.61	HLA-DPA10201-DPB11301	Full HBsAg
175	MESTTSGFLGPLLVL	P31869	HBSAG_HBVC2	TTSGFLGPL	0.001849	87.93	HLA-DPA10201-DPB11301	Full HBsAg
176	ESTTSGFLGPLLVLQ	P31869	HBSAG_HBVC2	FLGPLLVLQ	0.004564	66.76	HLA-DPA10201-DPB11301	Full HBsAg
177	STTSGFLGPLLVLQA	P31869	HBSAG_HBVC2	FLGPLLVLQ	0.008474	46.15	HLA-DPA10201-DPB11301	Full HBsAg
178	TTSGFLGPLLVLQAG	P31869	HBSAG_HBVC2	FLGPLLVLQ	0.01084	37.9	HLA-DPA10201-DPB11301	Full HBsAg
179	TSGFLGPLLVLQAGF	P31869	HBSAG_HBVC2	FLGPLLVLQ	0.009084	43.8	HLA-DPA10201-DPB11301	Full HBsAg
180	SGFLGPLLVLQAGFF	P31869	HBSAG_HBVC2	FLGPLLVLQ	0.005144	63.07	HLA-DPA10201-DPB11301	Full HBsAg
181	GFLGPLLVLQAGFFL	P31869	HBSAG_HBVC2	LGPLLVLQA	0.001907	87.44	HLA-DPA10201-DPB11301	Full HBsAg
182	FLGPLLVLQAGFFLL	P31869	HBSAG_HBVC2	VLQAGFFLL	0.000826	95	HLA-DPA10201-DPB11301	Full HBsAg
183	LGPLLVLQAGFFLLT	P31869	HBSAG_HBVC2	LQAGFFLLT	0.002007	86.59	HLA-DPA10201-DPB11301	Full HBsAg
184	GPLLVLQAGFFLLTR	P31869	HBSAG_HBVC2	LQAGFFLLT	0.006035	57.88	HLA-DPA10201-DPB11301	Full HBsAg
185	PLLVLQAGFFLLTRI	P31869	HBSAG_HBVC2	LQAGFFLLT	0.005666	59.91	HLA-DPA10201-DPB11301	Full HBsAg
186	LLVLQAGFFLLTRIL	P31869	HBSAG_HBVC2	LQAGFFLLT	0.003674	73.04	HLA-DPA10201-DPB11301	Full HBsAg
187	LVLQAGFFLLTRILT	P31869	HBSAG_HBVC2	LQAGFFLLT	0.003592	73.65	HLA-DPA10201-DPB11301	Full HBsAg
188	VLQAGFFLLTRILTI	P31869	HBSAG_HBVC2	FLLTRILTI	0.013695	30.22	HLA-DPA10201-DPB11301	Full HBsAg
189	LQAGFFLLTRILTIP	P31869	HBSAG_HBVC2	FLLTRILTI	0.031175	10.29	HLA-DPA10201-DPB11301	Full HBsAg
190	QAGFFLLTRILTIPQ	P31869	HBSAG_HBVC2	FLLTRILTI	0.05006	4.38	HLA-DPA10201-DPB11301	Full HBsAg
191	AGFFLLTRILTIPQS	P31869	HBSAG_HBVC2	FLLTRILTI	0.061369	2.81	HLA-DPA10201-DPB11301	Full HBsAg
192	GFFLLTRILTIPQSL	P31869	HBSAG_HBVC2	FLLTRILTI	0.039459	6.89	HLA-DPA10201-DPB11301	Full HBsAg
193	FFLLTRILTIPQSLD	P31869	HBSAG_HBVC2	RILTIPQSL	0.051821	4.08	HLA-DPA10201-DPB11301	Full HBsAg
194	FLLTRILTIPQSLDS	P31869	HBSAG_HBVC2	RILTIPQSL	0.066688	2.31	HLA-DPA10201-DPB11301	Full HBsAg
195	LLTRILTIPQSLDSW	P31869	HBSAG_HBVC2	RILTIPQSL	0.054419	3.68	HLA-DPA10201-DPB11301	Full HBsAg
196	LTRILTIPQSLDSWW	P31869	HBSAG_HBVC2	RILTIPQSL	0.03523	8.39	HLA-DPA10201-DPB11301	Full HBsAg
197	TRILTIPQSLDSWWT	P31869	HBSAG_HBVC2	RILTIPQSL	0.014467	28.53	HLA-DPA10201-DPB11301	Full HBsAg
198	RILTIPQSLDSWWTS	P31869	HBSAG_HBVC2	LTIPQSLDS	0.001638	89.72	HLA-DPA10201-DPB11301	Full HBsAg
199	ILTIPQSLDSWWTSL	P31869	HBSAG_HBVC2	SLDSWWTSL	0.000539	95	HLA-DPA10201-DPB11301	Full HBsAg
200	LTIPQSLDSWWTSLN	P31869	HBSAG_HBVC2	LDSWWTSLN	0.001201	93.36	HLA-DPA10201-DPB11301	Full HBsAg
201	TIPQSLDSWWTSLNF	P31869	HBSAG_HBVC2	LDSWWTSLN	0.002081	85.96	HLA-DPA10201-DPB11301	Full HBsAg
202	IPQSLDSWWTSLNFL	P31869	HBSAG_HBVC2	LDSWWTSLN	0.003159	77.04	HLA-DPA10201-DPB11301	Full HBsAg
203	PQSLDSWWTSLNFLG	P31869	HBSAG_HBVC2	SWWTSLNFL	0.005264	62.35	HLA-DPA10201-DPB11301	Full HBsAg
204	QSLDSWWTSLNFLGG	P31869	HBSAG_HBVC2	WTSLNFLGG	0.006372	56.02	HLA-DPA10201-DPB11301	Full HBsAg
205	SLDSWWTSLNFLGGA	P31869	HBSAG_HBVC2	WTSLNFLGG	0.010521	38.85	HLA-DPA10201-DPB11301	Full HBsAg
206	LDSWWTSLNFLGGAP	P31869	HBSAG_HBVC2	WTSLNFLGG	0.026247	13.42	HLA-DPA10201-DPB11301	Full HBsAg
207	DSWWTSLNFLGGAPT	P31869	HBSAG_HBVC2	WTSLNFLGG	0.031499	10.11	HLA-DPA10201-DPB11301	Full HBsAg
208	SWWTSLNFLGGAPTC	P31869	HBSAG_HBVC2	WTSLNFLGG	0.006478	55.44	HLA-DPA10201-DPB11301	Full HBsAg
209	WWTSLNFLGGAPTCP	P31869	HBSAG_HBVC2	LNFLGGAPT	0.001872	87.73	HLA-DPA10201-DPB11301	Full HBsAg
210	WTSLNFLGGAPTCPG	P31869	HBSAG_HBVC2	LNFLGGAPT	0.002082	85.95	HLA-DPA10201-DPB11301	Full HBsAg
211	TSLNFLGGAPTCPGQ	P31869	HBSAG_HBVC2	LNFLGGAPT	0.001577	90.23	HLA-DPA10201-DPB11301	Full HBsAg
212	SLNFLGGAPTCPGQN	P31869	HBSAG_HBVC2	FLGGAPTCP	0.00138	91.87	HLA-DPA10201-DPB11301	Full HBsAg
213	LNFLGGAPTCPGQNS	P31869	HBSAG_HBVC2	LGGAPTCPG	0.000972	95	HLA-DPA10201-DPB11301	Full HBsAg
214	NFLGGAPTCPGQNSQ	P31869	HBSAG_HBVC2	LGGAPTCPG	0.000524	95	HLA-DPA10201-DPB11301	Full HBsAg
215	FLGGAPTCPGQNSQS	P31869	HBSAG_HBVC2	GAPTCPGQN	0.000368	95	HLA-DPA10201-DPB11301	Full HBsAg
216	LGGAPTCPGQNSQSP	P31869	HBSAG_HBVC2	APTCPGQNS	0.000288	95	HLA-DPA10201-DPB11301	Full HBsAg
217	GGAPTCPGQNSQSPT	P31869	HBSAG_HBVC2	APTCPGQNS	0.000288	95	HLA-DPA10201-DPB11301	Full HBsAg
218	GAPTCPGQNSQSPTS	P31869	HBSAG_HBVC2	PGQNSQSPT	0.000278	95	HLA-DPA10201-DPB11301	Full HBsAg
219	APTCPGQNSQSPTSN	P31869	HBSAG_HBVC2	QNSQSPTSN	0.000405	95	HLA-DPA10201-DPB11301	Full HBsAg
220	PTCPGQNSQSPTSNH	P31869	HBSAG_HBVC2	QNSQSPTSN	0.000807	95	HLA-DPA10201-DPB11301	Full HBsAg
221	TCPGQNSQSPTSNHS	P31869	HBSAG_HBVC2	QNSQSPTSN	0.001301	92.53	HLA-DPA10201-DPB11301	Full HBsAg
222	CPGQNSQSPTSNHSP	P31869	HBSAG_HBVC2	QNSQSPTSN	0.001958	87	HLA-DPA10201-DPB11301	Full HBsAg
223	PGQNSQSPTSNHSPT	P31869	HBSAG_HBVC2	QNSQSPTSN	0.002241	84.61	HLA-DPA10201-DPB11301	Full HBsAg
224	GQNSQSPTSNHSPTS	P31869	HBSAG_HBVC2	SQSPTSNHS	0.001736	88.89	HLA-DPA10201-DPB11301	Full HBsAg
225	QNSQSPTSNHSPTSC	P31869	HBSAG_HBVC2	SQSPTSNHS	0.001084	94.33	HLA-DPA10201-DPB11301	Full HBsAg
226	NSQSPTSNHSPTSCP	P31869	HBSAG_HBVC2	PTSNHSPTS	0.001105	94.16	HLA-DPA10201-DPB11301	Full HBsAg
227	SQSPTSNHSPTSCPP	P31869	HBSAG_HBVC2	PTSNHSPTS	0.001246	92.99	HLA-DPA10201-DPB11301	Full HBsAg
228	QSPTSNHSPTSCPPI	P31869	HBSAG_HBVC2	TSNHSPTSC	0.00116	93.7	HLA-DPA10201-DPB11301	Full HBsAg
229	SPTSNHSPTSCPPIC	P31869	HBSAG_HBVC2	TSNHSPTSC	0.00057	95	HLA-DPA10201-DPB11301	Full HBsAg
230	PTSNHSPTSCPPICP	P31869	HBSAG_HBVC2	HSPTSCPPI	0.000573	95	HLA-DPA10201-DPB11301	Full HBsAg
231	TSNHSPTSCPPICPG	P31869	HBSAG_HBVC2	HSPTSCPPI	0.00056	95	HLA-DPA10201-DPB11301	Full HBsAg
232	SNHSPTSCPPICPGY	P31869	HBSAG_HBVC2	HSPTSCPPI	0.000231	95	HLA-DPA10201-DPB11301	Full HBsAg
233	NHSPTSCPPICPGYR	P31869	HBSAG_HBVC2	TSCPPICPG	0.000186	95	HLA-DPA10201-DPB11301	Full HBsAg
234	HSPTSCPPICPGYRW	P31869	HBSAG_HBVC2	TSCPPICPG	0.000128	95	HLA-DPA10201-DPB11301	Full HBsAg
235	SPTSCPPICPGYRWM	P31869	HBSAG_HBVC2	TSCPPICPG	5.8e-05	95	HLA-DPA10201-DPB11301	Full HBsAg
236	PTSCPPICPGYRWMC	P31869	HBSAG_HBVC2	ICPGYRWMC	4.3e-05	95	HLA-DPA10201-DPB11301	Full HBsAg
237	TSCPPICPGYRWMCL	P31869	HBSAG_HBVC2	ICPGYRWMC	4.6e-05	95	HLA-DPA10201-DPB11301	Full HBsAg
238	SCPPICPGYRWMCLR	P31869	HBSAG_HBVC2	ICPGYRWMC	6.1e-05	95	HLA-DPA10201-DPB11301	Full HBsAg
239	CPPICPGYRWMCLRR	P31869	HBSAG_HBVC2	ICPGYRWMC	7e-05	95	HLA-DPA10201-DPB11301	Full HBsAg
240	PPICPGYRWMCLRRF	P31869	HBSAG_HBVC2	YRWMCLRRF	0.00111	94.12	HLA-DPA10201-DPB11301	Full HBsAg
241	PICPGYRWMCLRRFI	P31869	HBSAG_HBVC2	YRWMCLRRF	0.002133	85.52	HLA-DPA10201-DPB11301	Full HBsAg
242	ICPGYRWMCLRRFII	P31869	HBSAG_HBVC2	YRWMCLRRF	0.003234	76.43	HLA-DPA10201-DPB11301	Full HBsAg
243	CPGYRWMCLRRFIIF	P31869	HBSAG_HBVC2	YRWMCLRRF	0.003008	78.27	HLA-DPA10201-DPB11301	Full HBsAg
244	PGYRWMCLRRFIIFL	P31869	HBSAG_HBVC2	YRWMCLRRF	0.003891	71.42	HLA-DPA10201-DPB11301	Full HBsAg
245	GYRWMCLRRFIIFLF	P31869	HBSAG_HBVC2	YRWMCLRRF	0.000785	95	HLA-DPA10201-DPB11301	Full HBsAg
246	YRWMCLRRFIIFLFI	P31869	HBSAG_HBVC2	RRFIIFLFI	0.00093	95	HLA-DPA10201-DPB11301	Full HBsAg
247	RWMCLRRFIIFLFIL	P31869	HBSAG_HBVC2	RRFIIFLFI	0.001228	93.14	HLA-DPA10201-DPB11301	Full HBsAg
248	WMCLRRFIIFLFILL	P31869	HBSAG_HBVC2	FIIFLFILL	0.002484	82.58	HLA-DPA10201-DPB11301	Full HBsAg
249	MCLRRFIIFLFILLL	P31869	HBSAG_HBVC2	FIIFLFILL	0.003806	72.05	HLA-DPA10201-DPB11301	Full HBsAg
250	CLRRFIIFLFILLLC	P31869	HBSAG_HBVC2	FIIFLFILL	0.003214	76.6	HLA-DPA10201-DPB11301	Full HBsAg
251	LRRFIIFLFILLLCL	P31869	HBSAG_HBVC2	FIIFLFILL	0.003425	74.9	HLA-DPA10201-DPB11301	Full HBsAg
252	RRFIIFLFILLLCLI	P31869	HBSAG_HBVC2	IIFLFILLL	0.003288	76	HLA-DPA10201-DPB11301	Full HBsAg
253	RFIIFLFILLLCLIF	P31869	HBSAG_HBVC2	FLFILLLCL	0.001978	86.83	HLA-DPA10201-DPB11301	Full HBsAg
254	FIIFLFILLLCLIFL	P31869	HBSAG_HBVC2	FLFILLLCL	0.001186	93.49	HLA-DPA10201-DPB11301	Full HBsAg
255	IIFLFILLLCLIFLL	P31869	HBSAG_HBVC2	FLFILLLCL	0.000879	95	HLA-DPA10201-DPB11301	Full HBsAg
256	IFLFILLLCLIFLLV	P31869	HBSAG_HBVC2	FLFILLLCL	0.00066	95	HLA-DPA10201-DPB11301	Full HBsAg
257	FLFILLLCLIFLLVL	P31869	HBSAG_HBVC2	LLCLIFLLV	0.000477	95	HLA-DPA10201-DPB11301	Full HBsAg
258	LFILLLCLIFLLVLL	P31869	HBSAG_HBVC2	LLCLIFLLV	0.000459	95	HLA-DPA10201-DPB11301	Full HBsAg
259	FILLLCLIFLLVLLD	P31869	HBSAG_HBVC2	LLCLIFLLV	0.000644	95	HLA-DPA10201-DPB11301	Full HBsAg
260	ILLLCLIFLLVLLDF	P31869	HBSAG_HBVC2	LIFLLVLLD	0.000559	95	HLA-DPA10201-DPB11301	Full HBsAg
261	LLLCLIFLLVLLDFQ	P31869	HBSAG_HBVC2	LIFLLVLLD	0.000573	95	HLA-DPA10201-DPB11301	Full HBsAg
262	LLCLIFLLVLLDFQG	P31869	HBSAG_HBVC2	LIFLLVLLD	0.000795	95	HLA-DPA10201-DPB11301	Full HBsAg
263	LCLIFLLVLLDFQGM	P31869	HBSAG_HBVC2	LLVLLDFQG	0.000915	95	HLA-DPA10201-DPB11301	Full HBsAg
264	CLIFLLVLLDFQGML	P31869	HBSAG_HBVC2	LLVLLDFQG	0.000886	95	HLA-DPA10201-DPB11301	Full HBsAg
265	LIFLLVLLDFQGMLP	P31869	HBSAG_HBVC2	LVLLDFQGM	0.001438	91.39	HLA-DPA10201-DPB11301	Full HBsAg
266	IFLLVLLDFQGMLPV	P31869	HBSAG_HBVC2	LVLLDFQGM	0.001827	88.12	HLA-DPA10201-DPB11301	Full HBsAg
267	FLLVLLDFQGMLPVC	P31869	HBSAG_HBVC2	LDFQGMLPV	0.001021	94.86	HLA-DPA10201-DPB11301	Full HBsAg
268	LLVLLDFQGMLPVCP	P31869	HBSAG_HBVC2	LDFQGMLPV	0.001968	86.92	HLA-DPA10201-DPB11301	Full HBsAg
269	LVLLDFQGMLPVCPL	P31869	HBSAG_HBVC2	LDFQGMLPV	0.00153	90.62	HLA-DPA10201-DPB11301	Full HBsAg
270	VLLDFQGMLPVCPLL	P31869	HBSAG_HBVC2	LDFQGMLPV	0.001284	92.67	HLA-DPA10201-DPB11301	Full HBsAg
271	LLDFQGMLPVCPLLP	P31869	HBSAG_HBVC2	FQGMLPVCP	0.001055	94.58	HLA-DPA10201-DPB11301	Full HBsAg
272	LDFQGMLPVCPLLPG	P31869	HBSAG_HBVC2	MLPVCPLLP	0.000928	95	HLA-DPA10201-DPB11301	Full HBsAg
273	DFQGMLPVCPLLPGT	P31869	HBSAG_HBVC2	MLPVCPLLP	0.001022	94.85	HLA-DPA10201-DPB11301	Full HBsAg
274	FQGMLPVCPLLPGTS	P31869	HBSAG_HBVC2	MLPVCPLLP	0.001139	93.88	HLA-DPA10201-DPB11301	Full HBsAg
275	QGMLPVCPLLPGTST	P31869	HBSAG_HBVC2	MLPVCPLLP	0.00086	95	HLA-DPA10201-DPB11301	Full HBsAg
276	GMLPVCPLLPGTSTT	P31869	HBSAG_HBVC2	VCPLLPGTS	0.000832	95	HLA-DPA10201-DPB11301	Full HBsAg
277	MLPVCPLLPGTSTTS	P31869	HBSAG_HBVC2	VCPLLPGTS	0.000996	95	HLA-DPA10201-DPB11301	Full HBsAg
278	LPVCPLLPGTSTTST	P31869	HBSAG_HBVC2	VCPLLPGTS	0.000661	95	HLA-DPA10201-DPB11301	Full HBsAg
279	PVCPLLPGTSTTSTG	P31869	HBSAG_HBVC2	LLPGTSTTS	0.00094	95	HLA-DPA10201-DPB11301	Full HBsAg
280	VCPLLPGTSTTSTGP	P31869	HBSAG_HBVC2	LLPGTSTTS	0.001589	90.13	HLA-DPA10201-DPB11301	Full HBsAg
281	CPLLPGTSTTSTGPC	P31869	HBSAG_HBVC2	LLPGTSTTS	0.00065	95	HLA-DPA10201-DPB11301	Full HBsAg
282	PLLPGTSTTSTGPCK	P31869	HBSAG_HBVC2	TSTTSTGPC	0.001148	93.8	HLA-DPA10201-DPB11301	Full HBsAg
283	LLPGTSTTSTGPCKT	P31869	HBSAG_HBVC2	TSTTSTGPC	0.00167	89.45	HLA-DPA10201-DPB11301	Full HBsAg
284	LPGTSTTSTGPCKTC	P31869	HBSAG_HBVC2	TSTTSTGPC	0.000731	95	HLA-DPA10201-DPB11301	Full HBsAg
285	PGTSTTSTGPCKTCT	P31869	HBSAG_HBVC2	TTSTGPCKT	0.000705	95	HLA-DPA10201-DPB11301	Full HBsAg
286	GTSTTSTGPCKTCTI	P31869	HBSAG_HBVC2	TTSTGPCKT	0.000558	95	HLA-DPA10201-DPB11301	Full HBsAg
287	TSTTSTGPCKTCTIP	P31869	HBSAG_HBVC2	TSTGPCKTC	0.000346	95	HLA-DPA10201-DPB11301	Full HBsAg
288	STTSTGPCKTCTIPA	P31869	HBSAG_HBVC2	TGPCKTCTI	0.00033	95	HLA-DPA10201-DPB11301	Full HBsAg
289	TTSTGPCKTCTIPAQ	P31869	HBSAG_HBVC2	TGPCKTCTI	0.000423	95	HLA-DPA10201-DPB11301	Full HBsAg
290	TSTGPCKTCTIPAQG	P31869	HBSAG_HBVC2	KTCTIPAQG	0.000827	95	HLA-DPA10201-DPB11301	Full HBsAg
291	STGPCKTCTIPAQGT	P31869	HBSAG_HBVC2	KTCTIPAQG	0.001848	87.94	HLA-DPA10201-DPB11301	Full HBsAg
292	TGPCKTCTIPAQGTS	P31869	HBSAG_HBVC2	KTCTIPAQG	0.002556	81.98	HLA-DPA10201-DPB11301	Full HBsAg
293	GPCKTCTIPAQGTSM	P31869	HBSAG_HBVC2	KTCTIPAQG	0.002565	81.91	HLA-DPA10201-DPB11301	Full HBsAg
294	PCKTCTIPAQGTSMF	P31869	HBSAG_HBVC2	KTCTIPAQG	0.001293	92.6	HLA-DPA10201-DPB11301	Full HBsAg
295	CKTCTIPAQGTSMFP	P31869	HBSAG_HBVC2	TIPAQGTSM	0.000813	95	HLA-DPA10201-DPB11301	Full HBsAg
296	KTCTIPAQGTSMFPS	P31869	HBSAG_HBVC2	AQGTSMFPS	0.002548	82.05	HLA-DPA10201-DPB11301	Full HBsAg
297	TCTIPAQGTSMFPSC	P31869	HBSAG_HBVC2	AQGTSMFPS	0.001934	87.21	HLA-DPA10201-DPB11301	Full HBsAg
298	CTIPAQGTSMFPSCC	P31869	HBSAG_HBVC2	AQGTSMFPS	0.001377	91.9	HLA-DPA10201-DPB11301	Full HBsAg
299	TIPAQGTSMFPSCCC	P31869	HBSAG_HBVC2	AQGTSMFPS	0.000869	95	HLA-DPA10201-DPB11301	Full HBsAg
300	IPAQGTSMFPSCCCT	P31869	HBSAG_HBVC2	AQGTSMFPS	0.000709	95	HLA-DPA10201-DPB11301	Full HBsAg
301	PAQGTSMFPSCCCTK	P31869	HBSAG_HBVC2	AQGTSMFPS	0.000371	95	HLA-DPA10201-DPB11301	Full HBsAg
302	AQGTSMFPSCCCTKP	P31869	HBSAG_HBVC2	TSMFPSCCC	0.000316	95	HLA-DPA10201-DPB11301	Full HBsAg
303	QGTSMFPSCCCTKPS	P31869	HBSAG_HBVC2	SMFPSCCCT	0.000296	95	HLA-DPA10201-DPB11301	Full HBsAg
304	GTSMFPSCCCTKPSD	P31869	HBSAG_HBVC2	MFPSCCCTK	0.000344	95	HLA-DPA10201-DPB11301	Full HBsAg
305	TSMFPSCCCTKPSDG	P31869	HBSAG_HBVC2	MFPSCCCTK	0.000181	95	HLA-DPA10201-DPB11301	Full HBsAg
306	SMFPSCCCTKPSDGN	P31869	HBSAG_HBVC2	PSCCCTKPS	0.000161	95	HLA-DPA10201-DPB11301	Full HBsAg
307	MFPSCCCTKPSDGNC	P31869	HBSAG_HBVC2	PSCCCTKPS	9.3e-05	95	HLA-DPA10201-DPB11301	Full HBsAg
308	FPSCCCTKPSDGNCT	P31869	HBSAG_HBVC2	TKPSDGNCT	0.00011	95	HLA-DPA10201-DPB11301	Full HBsAg
309	PSCCCTKPSDGNCTC	P31869	HBSAG_HBVC2	TKPSDGNCT	7.3e-05	95	HLA-DPA10201-DPB11301	Full HBsAg
310	SCCCTKPSDGNCTCI	P31869	HBSAG_HBVC2	TKPSDGNCT	4.9e-05	95	HLA-DPA10201-DPB11301	Full HBsAg
311	CCCTKPSDGNCTCIP	P31869	HBSAG_HBVC2	PSDGNCTCI	7e-05	95	HLA-DPA10201-DPB11301	Full HBsAg
312	CCTKPSDGNCTCIPI	P31869	HBSAG_HBVC2	DGNCTCIPI	0.00011	95	HLA-DPA10201-DPB11301	Full HBsAg
313	CTKPSDGNCTCIPIP	P31869	HBSAG_HBVC2	DGNCTCIPI	0.000201	95	HLA-DPA10201-DPB11301	Full HBsAg
314	TKPSDGNCTCIPIPS	P31869	HBSAG_HBVC2	DGNCTCIPI	0.000323	95	HLA-DPA10201-DPB11301	Full HBsAg
315	KPSDGNCTCIPIPSS	P31869	HBSAG_HBVC2	DGNCTCIPI	0.000419	95	HLA-DPA10201-DPB11301	Full HBsAg
316	PSDGNCTCIPIPSSW	P31869	HBSAG_HBVC2	CTCIPIPSS	0.000252	95	HLA-DPA10201-DPB11301	Full HBsAg
317	SDGNCTCIPIPSSWA	P31869	HBSAG_HBVC2	CTCIPIPSS	0.000325	95	HLA-DPA10201-DPB11301	Full HBsAg
318	DGNCTCIPIPSSWAF	P31869	HBSAG_HBVC2	CTCIPIPSS	0.000283	95	HLA-DPA10201-DPB11301	Full HBsAg
319	GNCTCIPIPSSWAFA	P31869	HBSAG_HBVC2	PIPSSWAFA	0.000301	95	HLA-DPA10201-DPB11301	Full HBsAg
320	NCTCIPIPSSWAFAR	P31869	HBSAG_HBVC2	PIPSSWAFA	0.00048	95	HLA-DPA10201-DPB11301	Full HBsAg
321	CTCIPIPSSWAFARF	P31869	HBSAG_HBVC2	PSSWAFARF	0.005099	63.35	HLA-DPA10201-DPB11301	Full HBsAg
322	TCIPIPSSWAFARFL	P31869	HBSAG_HBVC2	PSSWAFARF	0.005233	62.53	HLA-DPA10201-DPB11301	Full HBsAg
323	CIPIPSSWAFARFLW	P31869	HBSAG_HBVC2	PSSWAFARF	0.005499	60.92	HLA-DPA10201-DPB11301	Full HBsAg
324	IPIPSSWAFARFLWE	P31869	HBSAG_HBVC2	WAFARFLWE	0.020891	18.42	HLA-DPA10201-DPB11301	Full HBsAg
325	PIPSSWAFARFLWEW	P31869	HBSAG_HBVC2	WAFARFLWE	0.032792	9.46	HLA-DPA10201-DPB11301	Full HBsAg
326	IPSSWAFARFLWEWA	P31869	HBSAG_HBVC2	WAFARFLWE	0.045898	5.21	HLA-DPA10201-DPB11301	Full HBsAg
327	PSSWAFARFLWEWAS	P31869	HBSAG_HBVC2	WAFARFLWE	0.055647	3.49	HLA-DPA10201-DPB11301	Full HBsAg
328	SSWAFARFLWEWASV	P31869	HBSAG_HBVC2	WAFARFLWE	0.024584	14.75	HLA-DPA10201-DPB11301	Full HBsAg
329	SWAFARFLWEWASVR	P31869	HBSAG_HBVC2	RFLWEWASV	0.017101	23.68	HLA-DPA10201-DPB11301	Full HBsAg
330	WAFARFLWEWASVRF	P31869	HBSAG_HBVC2	RFLWEWASV	0.013163	31.46	HLA-DPA10201-DPB11301	Full HBsAg
331	AFARFLWEWASVRFS	P31869	HBSAG_HBVC2	RFLWEWASV	0.017479	23.06	HLA-DPA10201-DPB11301	Full HBsAg
332	FARFLWEWASVRFSW	P31869	HBSAG_HBVC2	FLWEWASVR	0.010799	38.02	HLA-DPA10201-DPB11301	Full HBsAg
333	ARFLWEWASVRFSWL	P31869	HBSAG_HBVC2	WASVRFSWL	0.015967	25.64	HLA-DPA10201-DPB11301	Full HBsAg
334	RFLWEWASVRFSWLS	P31869	HBSAG_HBVC2	WASVRFSWL	0.024574	14.76	HLA-DPA10201-DPB11301	Full HBsAg
335	FLWEWASVRFSWLSL	P31869	HBSAG_HBVC2	WASVRFSWL	0.019825	19.72	HLA-DPA10201-DPB11301	Full HBsAg
336	LWEWASVRFSWLSLL	P31869	HBSAG_HBVC2	WASVRFSWL	0.015032	27.37	HLA-DPA10201-DPB11301	Full HBsAg
337	WEWASVRFSWLSLLV	P31869	HBSAG_HBVC2	WASVRFSWL	0.017069	23.73	HLA-DPA10201-DPB11301	Full HBsAg
338	EWASVRFSWLSLLVP	P31869	HBSAG_HBVC2	RFSWLSLLV	0.032361	9.67	HLA-DPA10201-DPB11301	Full HBsAg
339	WASVRFSWLSLLVPF	P31869	HBSAG_HBVC2	RFSWLSLLV	0.031634	10.04	HLA-DPA10201-DPB11301	Full HBsAg
340	ASVRFSWLSLLVPFV	P31869	HBSAG_HBVC2	RFSWLSLLV	0.031487	10.12	HLA-DPA10201-DPB11301	Full HBsAg
341	SVRFSWLSLLVPFVQ	P31869	HBSAG_HBVC2	RFSWLSLLV	0.018054	22.18	HLA-DPA10201-DPB11301	Full HBsAg
342	VRFSWLSLLVPFVQW	P31869	HBSAG_HBVC2	RFSWLSLLV	0.008066	47.82	HLA-DPA10201-DPB11301	Full HBsAg
343	RFSWLSLLVPFVQWF	P31869	HBSAG_HBVC2	WLSLLVPFV	0.00366	73.14	HLA-DPA10201-DPB11301	Full HBsAg
344	FSWLSLLVPFVQWFA	P31869	HBSAG_HBVC2	WLSLLVPFV	0.001999	86.66	HLA-DPA10201-DPB11301	Full HBsAg
345	SWLSLLVPFVQWFAG	P31869	HBSAG_HBVC2	WLSLLVPFV	0.001658	89.55	HLA-DPA10201-DPB11301	Full HBsAg
346	WLSLLVPFVQWFAGL	P31869	HBSAG_HBVC2	PFVQWFAGL	0.000946	95	HLA-DPA10201-DPB11301	Full HBsAg
347	LSLLVPFVQWFAGLS	P31869	HBSAG_HBVC2	FVQWFAGLS	0.003185	76.83	HLA-DPA10201-DPB11301	Full HBsAg
348	SLLVPFVQWFAGLSP	P31869	HBSAG_HBVC2	FVQWFAGLS	0.008302	46.86	HLA-DPA10201-DPB11301	Full HBsAg
349	LLVPFVQWFAGLSPT	P31869	HBSAG_HBVC2	FVQWFAGLS	0.010052	40.39	HLA-DPA10201-DPB11301	Full HBsAg
350	LVPFVQWFAGLSPTV	P31869	HBSAG_HBVC2	FVQWFAGLS	0.009912	40.86	HLA-DPA10201-DPB11301	Full HBsAg
351	VPFVQWFAGLSPTVW	P31869	HBSAG_HBVC2	FVQWFAGLS	0.007451	50.56	HLA-DPA10201-DPB11301	Full HBsAg
352	PFVQWFAGLSPTVWL	P31869	HBSAG_HBVC2	FVQWFAGLS	0.004326	68.36	HLA-DPA10201-DPB11301	Full HBsAg
353	FVQWFAGLSPTVWLS	P31869	HBSAG_HBVC2	FAGLSPTVW	0.004342	68.25	HLA-DPA10201-DPB11301	Full HBsAg
354	VQWFAGLSPTVWLSV	P31869	HBSAG_HBVC2	LSPTVWLSV	0.008958	44.27	HLA-DPA10201-DPB11301	Full HBsAg
355	QWFAGLSPTVWLSVI	P31869	HBSAG_HBVC2	LSPTVWLSV	0.015498	26.49	HLA-DPA10201-DPB11301	Full HBsAg
356	WFAGLSPTVWLSVIW	P31869	HBSAG_HBVC2	LSPTVWLSV	0.015583	26.33	HLA-DPA10201-DPB11301	Full HBsAg
357	FAGLSPTVWLSVIWM	P31869	HBSAG_HBVC2	LSPTVWLSV	0.013873	29.82	HLA-DPA10201-DPB11301	Full HBsAg
358	AGLSPTVWLSVIWMM	P31869	HBSAG_HBVC2	LSPTVWLSV	0.007735	49.24	HLA-DPA10201-DPB11301	Full HBsAg
359	GLSPTVWLSVIWMMW	P31869	HBSAG_HBVC2	LSPTVWLSV	0.001375	91.91	HLA-DPA10201-DPB11301	Full HBsAg
360	LSPTVWLSVIWMMWY	P31869	HBSAG_HBVC2	VWLSVIWMM	0.00073	95	HLA-DPA10201-DPB11301	Full HBsAg
361	SPTVWLSVIWMMWYW	P31869	HBSAG_HBVC2	VWLSVIWMM	0.000587	95	HLA-DPA10201-DPB11301	Full HBsAg
362	PTVWLSVIWMMWYWG	P31869	HBSAG_HBVC2	WLSVIWMMW	0.000449	95	HLA-DPA10201-DPB11301	Full HBsAg
363	TVWLSVIWMMWYWGP	P31869	HBSAG_HBVC2	LSVIWMMWY	0.000275	95	HLA-DPA10201-DPB11301	Full HBsAg
364	VWLSVIWMMWYWGPS	P31869	HBSAG_HBVC2	WMMWYWGPS	0.000432	95	HLA-DPA10201-DPB11301	Full HBsAg
365	WLSVIWMMWYWGPSL	P31869	HBSAG_HBVC2	WMMWYWGPS	0.000859	95	HLA-DPA10201-DPB11301	Full HBsAg
366	LSVIWMMWYWGPSLY	P31869	HBSAG_HBVC2	MWYWGPSLY	0.00175	88.77	HLA-DPA10201-DPB11301	Full HBsAg
367	SVIWMMWYWGPSLYN	P31869	HBSAG_HBVC2	MWYWGPSLY	0.0033	75.9	HLA-DPA10201-DPB11301	Full HBsAg
368	VIWMMWYWGPSLYNI	P31869	HBSAG_HBVC2	YWGPSLYNI	0.008729	45.16	HLA-DPA10201-DPB11301	Full HBsAg
369	IWMMWYWGPSLYNIL	P31869	HBSAG_HBVC2	YWGPSLYNI	0.007876	48.62	HLA-DPA10201-DPB11301	Full HBsAg
370	WMMWYWGPSLYNILS	P31869	HBSAG_HBVC2	YWGPSLYNI	0.011045	37.25	HLA-DPA10201-DPB11301	Full HBsAg
371	MMWYWGPSLYNILSP	P31869	HBSAG_HBVC2	YWGPSLYNI	0.021204	18.05	HLA-DPA10201-DPB11301	Full HBsAg
372	MWYWGPSLYNILSPF	P31869	HBSAG_HBVC2	YWGPSLYNI	0.014511	28.44	HLA-DPA10201-DPB11301	Full HBsAg
373	WYWGPSLYNILSPFL	P31869	HBSAG_HBVC2	YWGPSLYNI	0.006719	54.2	HLA-DPA10201-DPB11301	Full HBsAg
374	YWGPSLYNILSPFLP	P31869	HBSAG_HBVC2	LYNILSPFL	0.003838	71.81	HLA-DPA10201-DPB11301	Full HBsAg
375	WGPSLYNILSPFLPL	P31869	HBSAG_HBVC2	NILSPFLPL	0.004587	66.61	HLA-DPA10201-DPB11301	Full HBsAg
376	GPSLYNILSPFLPLL	P31869	HBSAG_HBVC2	NILSPFLPL	0.006401	55.86	HLA-DPA10201-DPB11301	Full HBsAg
377	PSLYNILSPFLPLLP	P31869	HBSAG_HBVC2	NILSPFLPL	0.01054	38.79	HLA-DPA10201-DPB11301	Full HBsAg
378	SLYNILSPFLPLLPI	P31869	HBSAG_HBVC2	NILSPFLPL	0.010002	40.56	HLA-DPA10201-DPB11301	Full HBsAg
379	LYNILSPFLPLLPIF	P31869	HBSAG_HBVC2	ILSPFLPLL	0.007267	51.47	HLA-DPA10201-DPB11301	Full HBsAg
380	YNILSPFLPLLPIFF	P31869	HBSAG_HBVC2	ILSPFLPLL	0.005828	59.02	HLA-DPA10201-DPB11301	Full HBsAg
381	NILSPFLPLLPIFFC	P31869	HBSAG_HBVC2	FLPLLPIFF	0.002487	82.56	HLA-DPA10201-DPB11301	Full HBsAg
382	ILSPFLPLLPIFFCL	P31869	HBSAG_HBVC2	FLPLLPIFF	0.001491	90.95	HLA-DPA10201-DPB11301	Full HBsAg
383	LSPFLPLLPIFFCLW	P31869	HBSAG_HBVC2	FLPLLPIFF	0.0011	94.2	HLA-DPA10201-DPB11301	Full HBsAg
384	SPFLPLLPIFFCLWV	P31869	HBSAG_HBVC2	FLPLLPIFF	0.000794	95	HLA-DPA10201-DPB11301	Full HBsAg
385	PFLPLLPIFFCLWVY	P31869	HBSAG_HBVC2	FLPLLPIFF	0.000287	95	HLA-DPA10201-DPB11301	Full HBsAg
386	FLPLLPIFFCLWVYI	P31869	HBSAG_HBVC2	IFFCLWVYI	0.000244	95	HLA-DPA10201-DPB11301	Full HBsAg
1	MGGWSAKPRKGMGTN	P31873	HBSAG_HBVA1	GWSAKPRKG	0.001493	90.93	HLA-DPA10201-DPB11301	Full HBsAg
2	GGWSAKPRKGMGTNL	P31873	HBSAG_HBVA1	AKPRKGMGT	0.000855	95	HLA-DPA10201-DPB11301	Full HBsAg
3	GWSAKPRKGMGTNLS	P31873	HBSAG_HBVA1	RKGMGTNLS	0.002455	82.83	HLA-DPA10201-DPB11301	Full HBsAg
4	WSAKPRKGMGTNLSV	P31873	HBSAG_HBVA1	RKGMGTNLS	0.00754	50.12	HLA-DPA10201-DPB11301	Full HBsAg
5	SAKPRKGMGTNLSVP	P31873	HBSAG_HBVA1	RKGMGTNLS	0.016059	25.47	HLA-DPA10201-DPB11301	Full HBsAg
6	AKPRKGMGTNLSVPN	P31873	HBSAG_HBVA1	RKGMGTNLS	0.020836	18.48	HLA-DPA10201-DPB11301	Full HBsAg
7	KPRKGMGTNLSVPNP	P31873	HBSAG_HBVA1	RKGMGTNLS	0.011867	34.8	HLA-DPA10201-DPB11301	Full HBsAg
8	PRKGMGTNLSVPNPL	P31873	HBSAG_HBVA1	MGTNLSVPN	0.006187	57.04	HLA-DPA10201-DPB11301	Full HBsAg
9	RKGMGTNLSVPNPLG	P31873	HBSAG_HBVA1	MGTNLSVPN	0.006673	54.42	HLA-DPA10201-DPB11301	Full HBsAg
10	KGMGTNLSVPNPLGF	P31873	HBSAG_HBVA1	TNLSVPNPL	0.006238	56.76	HLA-DPA10201-DPB11301	Full HBsAg
11	GMGTNLSVPNPLGFF	P31873	HBSAG_HBVA1	TNLSVPNPL	0.005619	60.19	HLA-DPA10201-DPB11301	Full HBsAg
12	MGTNLSVPNPLGFFP	P31873	HBSAG_HBVA1	LSVPNPLGF	0.005418	61.41	HLA-DPA10201-DPB11301	Full HBsAg
13	GTNLSVPNPLGFFPD	P31873	HBSAG_HBVA1	LSVPNPLGF	0.007594	49.87	HLA-DPA10201-DPB11301	Full HBsAg
14	TNLSVPNPLGFFPDH	P31873	HBSAG_HBVA1	LSVPNPLGF	0.003246	76.34	HLA-DPA10201-DPB11301	Full HBsAg
15	NLSVPNPLGFFPDHQ	P31873	HBSAG_HBVA1	PNPLGFFPD	0.001783	88.49	HLA-DPA10201-DPB11301	Full HBsAg
16	LSVPNPLGFFPDHQL	P31873	HBSAG_HBVA1	LGFFPDHQL	0.003573	73.79	HLA-DPA10201-DPB11301	Full HBsAg
17	SVPNPLGFFPDHQLD	P31873	HBSAG_HBVA1	LGFFPDHQL	0.014931	27.57	HLA-DPA10201-DPB11301	Full HBsAg
18	VPNPLGFFPDHQLDP	P31873	HBSAG_HBVA1	LGFFPDHQL	0.029535	11.22	HLA-DPA10201-DPB11301	Full HBsAg
19	PNPLGFFPDHQLDPA	P31873	HBSAG_HBVA1	LGFFPDHQL	0.04001	6.72	HLA-DPA10201-DPB11301	Full HBsAg
20	NPLGFFPDHQLDPAF	P31873	HBSAG_HBVA1	LGFFPDHQL	0.017047	23.77	HLA-DPA10201-DPB11301	Full HBsAg
21	PLGFFPDHQLDPAFG	P31873	HBSAG_HBVA1	LGFFPDHQL	0.004812	65.1	HLA-DPA10201-DPB11301	Full HBsAg
22	LGFFPDHQLDPAFGA	P31873	HBSAG_HBVA1	FPDHQLDPA	0.001925	87.28	HLA-DPA10201-DPB11301	Full HBsAg
23	GFFPDHQLDPAFGAN	P31873	HBSAG_HBVA1	HQLDPAFGA	0.002399	83.29	HLA-DPA10201-DPB11301	Full HBsAg
24	FFPDHQLDPAFGANS	P31873	HBSAG_HBVA1	HQLDPAFGA	0.00361	73.51	HLA-DPA10201-DPB11301	Full HBsAg
25	FPDHQLDPAFGANSN	P31873	HBSAG_HBVA1	HQLDPAFGA	0.005794	59.21	HLA-DPA10201-DPB11301	Full HBsAg
26	PDHQLDPAFGANSNN	P31873	HBSAG_HBVA1	LDPAFGANS	0.007046	52.57	HLA-DPA10201-DPB11301	Full HBsAg
27	DHQLDPAFGANSNNP	P31873	HBSAG_HBVA1	LDPAFGANS	0.007328	51.17	HLA-DPA10201-DPB11301	Full HBsAg
28	HQLDPAFGANSNNPD	P31873	HBSAG_HBVA1	FGANSNNPD	0.004804	65.15	HLA-DPA10201-DPB11301	Full HBsAg
29	QLDPAFGANSNNPDW	P31873	HBSAG_HBVA1	FGANSNNPD	0.004584	66.63	HLA-DPA10201-DPB11301	Full HBsAg
30	LDPAFGANSNNPDWD	P31873	HBSAG_HBVA1	FGANSNNPD	0.008547	45.86	HLA-DPA10201-DPB11301	Full HBsAg
31	DPAFGANSNNPDWDF	P31873	HBSAG_HBVA1	FGANSNNPD	0.008558	45.82	HLA-DPA10201-DPB11301	Full HBsAg
32	PAFGANSNNPDWDFN	P31873	HBSAG_HBVA1	FGANSNNPD	0.004019	70.46	HLA-DPA10201-DPB11301	Full HBsAg
33	AFGANSNNPDWDFNP	P31873	HBSAG_HBVA1	ANSNNPDWD	0.002551	82.03	HLA-DPA10201-DPB11301	Full HBsAg
34	FGANSNNPDWDFNPN	P31873	HBSAG_HBVA1	ANSNNPDWD	0.001194	93.42	HLA-DPA10201-DPB11301	Full HBsAg
35	GANSNNPDWDFNPNK	P31873	HBSAG_HBVA1	PDWDFNPNK	0.001054	94.58	HLA-DPA10201-DPB11301	Full HBsAg
36	ANSNNPDWDFNPNKD	P31873	HBSAG_HBVA1	PDWDFNPNK	0.001322	92.35	HLA-DPA10201-DPB11301	Full HBsAg
37	NSNNPDWDFNPNKDH	P31873	HBSAG_HBVA1	DWDFNPNKD	0.002739	80.46	HLA-DPA10201-DPB11301	Full HBsAg
38	SNNPDWDFNPNKDHW	P31873	HBSAG_HBVA1	DWDFNPNKD	0.003158	77.05	HLA-DPA10201-DPB11301	Full HBsAg
39	NNPDWDFNPNKDHWP	P31873	HBSAG_HBVA1	WDFNPNKDH	0.005587	60.38	HLA-DPA10201-DPB11301	Full HBsAg
40	NPDWDFNPNKDHWPE	P31873	HBSAG_HBVA1	WDFNPNKDH	0.006109	57.47	HLA-DPA10201-DPB11301	Full HBsAg
41	PDWDFNPNKDHWPEA	P31873	HBSAG_HBVA1	FNPNKDHWP	0.002823	79.76	HLA-DPA10201-DPB11301	Full HBsAg
42	DWDFNPNKDHWPEAN	P31873	HBSAG_HBVA1	FNPNKDHWP	0.003024	78.14	HLA-DPA10201-DPB11301	Full HBsAg
43	WDFNPNKDHWPEANQ	P31873	HBSAG_HBVA1	NKDHWPEAN	0.002993	78.39	HLA-DPA10201-DPB11301	Full HBsAg
44	DFNPNKDHWPEANQV	P31873	HBSAG_HBVA1	DHWPEANQV	0.012732	32.51	HLA-DPA10201-DPB11301	Full HBsAg
45	FNPNKDHWPEANQVG	P31873	HBSAG_HBVA1	DHWPEANQV	0.020862	18.45	HLA-DPA10201-DPB11301	Full HBsAg
46	NPNKDHWPEANQVGV	P31873	HBSAG_HBVA1	DHWPEANQV	0.02687	12.96	HLA-DPA10201-DPB11301	Full HBsAg
47	PNKDHWPEANQVGVG	P31873	HBSAG_HBVA1	DHWPEANQV	0.031318	10.21	HLA-DPA10201-DPB11301	Full HBsAg
48	NKDHWPEANQVGVGA	P31873	HBSAG_HBVA1	DHWPEANQV	0.018841	21.05	HLA-DPA10201-DPB11301	Full HBsAg
49	KDHWPEANQVGVGAF	P31873	HBSAG_HBVA1	DHWPEANQV	0.003893	71.4	HLA-DPA10201-DPB11301	Full HBsAg
50	DHWPEANQVGVGAFG	P31873	HBSAG_HBVA1	ANQVGVGAF	0.00178	88.51	HLA-DPA10201-DPB11301	Full HBsAg
51	HWPEANQVGVGAFGP	P31873	HBSAG_HBVA1	ANQVGVGAF	0.002915	79.02	HLA-DPA10201-DPB11301	Full HBsAg
52	WPEANQVGVGAFGPG	P31873	HBSAG_HBVA1	ANQVGVGAF	0.003789	72.18	HLA-DPA10201-DPB11301	Full HBsAg
53	PEANQVGVGAFGPGF	P31873	HBSAG_HBVA1	VGVGAFGPG	0.004934	64.35	HLA-DPA10201-DPB11301	Full HBsAg
54	EANQVGVGAFGPGFT	P31873	HBSAG_HBVA1	VGVGAFGPG	0.005065	63.55	HLA-DPA10201-DPB11301	Full HBsAg
55	ANQVGVGAFGPGFTP	P31873	HBSAG_HBVA1	VGVGAFGPG	0.007349	51.07	HLA-DPA10201-DPB11301	Full HBsAg
56	NQVGVGAFGPGFTPP	P31873	HBSAG_HBVA1	VGVGAFGPG	0.005409	61.46	HLA-DPA10201-DPB11301	Full HBsAg
57	QVGVGAFGPGFTPPH	P31873	HBSAG_HBVA1	VGAFGPGFT	0.003899	71.36	HLA-DPA10201-DPB11301	Full HBsAg
58	VGVGAFGPGFTPPHG	P31873	HBSAG_HBVA1	AFGPGFTPP	0.002211	84.86	HLA-DPA10201-DPB11301	Full HBsAg
59	GVGAFGPGFTPPHGG	P31873	HBSAG_HBVA1	AFGPGFTPP	0.002113	85.69	HLA-DPA10201-DPB11301	Full HBsAg
60	VGAFGPGFTPPHGGL	P31873	HBSAG_HBVA1	FGPGFTPPH	0.001239	93.04	HLA-DPA10201-DPB11301	Full HBsAg
61	GAFGPGFTPPHGGLL	P31873	HBSAG_HBVA1	FTPPHGGLL	0.003633	73.34	HLA-DPA10201-DPB11301	Full HBsAg
62	AFGPGFTPPHGGLLG	P31873	HBSAG_HBVA1	FTPPHGGLL	0.00691	53.25	HLA-DPA10201-DPB11301	Full HBsAg
63	FGPGFTPPHGGLLGW	P31873	HBSAG_HBVA1	FTPPHGGLL	0.00672	54.19	HLA-DPA10201-DPB11301	Full HBsAg
64	GPGFTPPHGGLLGWS	P31873	HBSAG_HBVA1	FTPPHGGLL	0.00769	49.44	HLA-DPA10201-DPB11301	Full HBsAg
65	PGFTPPHGGLLGWSS	P31873	HBSAG_HBVA1	FTPPHGGLL	0.003943	71.03	HLA-DPA10201-DPB11301	Full HBsAg
66	GFTPPHGGLLGWSSQ	P31873	HBSAG_HBVA1	FTPPHGGLL	0.002019	86.49	HLA-DPA10201-DPB11301	Full HBsAg
67	FTPPHGGLLGWSSQA	P31873	HBSAG_HBVA1	PHGGLLGWS	0.00187	87.75	HLA-DPA10201-DPB11301	Full HBsAg
68	TPPHGGLLGWSSQAQ	P31873	HBSAG_HBVA1	LLGWSSQAQ	0.003235	76.43	HLA-DPA10201-DPB11301	Full HBsAg
69	PPHGGLLGWSSQAQG	P31873	HBSAG_HBVA1	LLGWSSQAQ	0.005156	63	HLA-DPA10201-DPB11301	Full HBsAg
70	PHGGLLGWSSQAQGT	P31873	HBSAG_HBVA1	LLGWSSQAQ	0.008329	46.75	HLA-DPA10201-DPB11301	Full HBsAg
71	HGGLLGWSSQAQGTL	P31873	HBSAG_HBVA1	LLGWSSQAQ	0.006466	55.5	HLA-DPA10201-DPB11301	Full HBsAg
72	GGLLGWSSQAQGTLH	P31873	HBSAG_HBVA1	LLGWSSQAQ	0.002988	78.43	HLA-DPA10201-DPB11301	Full HBsAg
73	GLLGWSSQAQGTLHT	P31873	HBSAG_HBVA1	WSSQAQGTL	0.001946	87.11	HLA-DPA10201-DPB11301	Full HBsAg
74	LLGWSSQAQGTLHTV	P31873	HBSAG_HBVA1	WSSQAQGTL	0.001631	89.78	HLA-DPA10201-DPB11301	Full HBsAg
75	LGWSSQAQGTLHTVP	P31873	HBSAG_HBVA1	QAQGTLHTV	0.002729	80.54	HLA-DPA10201-DPB11301	Full HBsAg
76	GWSSQAQGTLHTVPA	P31873	HBSAG_HBVA1	QAQGTLHTV	0.005587	60.38	HLA-DPA10201-DPB11301	Full HBsAg
77	WSSQAQGTLHTVPAV	P31873	HBSAG_HBVA1	QAQGTLHTV	0.007372	50.95	HLA-DPA10201-DPB11301	Full HBsAg
78	SSQAQGTLHTVPAVP	P31873	HBSAG_HBVA1	QAQGTLHTV	0.005681	59.83	HLA-DPA10201-DPB11301	Full HBsAg
79	SQAQGTLHTVPAVPP	P31873	HBSAG_HBVA1	LHTVPAVPP	0.009952	40.73	HLA-DPA10201-DPB11301	Full HBsAg
80	QAQGTLHTVPAVPPP	P31873	HBSAG_HBVA1	LHTVPAVPP	0.018482	21.56	HLA-DPA10201-DPB11301	Full HBsAg
81	AQGTLHTVPAVPPPA	P31873	HBSAG_HBVA1	LHTVPAVPP	0.024898	14.48	HLA-DPA10201-DPB11301	Full HBsAg
82	QGTLHTVPAVPPPAS	P31873	HBSAG_HBVA1	LHTVPAVPP	0.028146	12.05	HLA-DPA10201-DPB11301	Full HBsAg
83	GTLHTVPAVPPPAST	P31873	HBSAG_HBVA1	LHTVPAVPP	0.010576	38.69	HLA-DPA10201-DPB11301	Full HBsAg
84	TLHTVPAVPPPASTN	P31873	HBSAG_HBVA1	TVPAVPPPA	0.006075	57.66	HLA-DPA10201-DPB11301	Full HBsAg
85	LHTVPAVPPPASTNR	P31873	HBSAG_HBVA1	PAVPPPAST	0.004127	69.69	HLA-DPA10201-DPB11301	Full HBsAg
86	HTVPAVPPPASTNRQ	P31873	HBSAG_HBVA1	PAVPPPAST	0.004274	68.71	HLA-DPA10201-DPB11301	Full HBsAg
87	TVPAVPPPASTNRQT	P31873	HBSAG_HBVA1	AVPPPASTN	0.002619	81.46	HLA-DPA10201-DPB11301	Full HBsAg
88	VPAVPPPASTNRQTG	P31873	HBSAG_HBVA1	AVPPPASTN	0.001049	94.63	HLA-DPA10201-DPB11301	Full HBsAg
89	PAVPPPASTNRQTGR	P31873	HBSAG_HBVA1	PASTNRQTG	0.001056	94.57	HLA-DPA10201-DPB11301	Full HBsAg
90	AVPPPASTNRQTGRQ	P31873	HBSAG_HBVA1	PASTNRQTG	0.001336	92.24	HLA-DPA10201-DPB11301	Full HBsAg
91	VPPPASTNRQTGRQP	P31873	HBSAG_HBVA1	PASTNRQTG	0.00201	86.56	HLA-DPA10201-DPB11301	Full HBsAg
92	PPPASTNRQTGRQPT	P31873	HBSAG_HBVA1	ASTNRQTGR	0.001155	93.74	HLA-DPA10201-DPB11301	Full HBsAg
93	PPASTNRQTGRQPTP	P31873	HBSAG_HBVA1	NRQTGRQPT	0.001215	93.24	HLA-DPA10201-DPB11301	Full HBsAg
94	PASTNRQTGRQPTPI	P31873	HBSAG_HBVA1	NRQTGRQPT	0.001748	88.79	HLA-DPA10201-DPB11301	Full HBsAg
95	ASTNRQTGRQPTPIS	P31873	HBSAG_HBVA1	QTGRQPTPI	0.003653	73.19	HLA-DPA10201-DPB11301	Full HBsAg
96	STNRQTGRQPTPISP	P31873	HBSAG_HBVA1	QTGRQPTPI	0.007858	48.7	HLA-DPA10201-DPB11301	Full HBsAg
97	TNRQTGRQPTPISPP	P31873	HBSAG_HBVA1	QTGRQPTPI	0.013157	31.48	HLA-DPA10201-DPB11301	Full HBsAg
98	NRQTGRQPTPISPPL	P31873	HBSAG_HBVA1	QTGRQPTPI	0.006711	54.24	HLA-DPA10201-DPB11301	Full HBsAg
99	RQTGRQPTPISPPLR	P31873	HBSAG_HBVA1	RQPTPISPP	0.006564	54.97	HLA-DPA10201-DPB11301	Full HBsAg
100	QTGRQPTPISPPLRD	P31873	HBSAG_HBVA1	RQPTPISPP	0.008696	45.29	HLA-DPA10201-DPB11301	Full HBsAg
101	TGRQPTPISPPLRDS	P31873	HBSAG_HBVA1	RQPTPISPP	0.004335	68.3	HLA-DPA10201-DPB11301	Full HBsAg
102	GRQPTPISPPLRDSH	P31873	HBSAG_HBVA1	TPISPPLRD	0.004444	67.57	HLA-DPA10201-DPB11301	Full HBsAg
103	RQPTPISPPLRDSHP	P31873	HBSAG_HBVA1	TPISPPLRD	0.005141	63.09	HLA-DPA10201-DPB11301	Full HBsAg
104	QPTPISPPLRDSHPQ	P31873	HBSAG_HBVA1	PISPPLRDS	0.003451	74.7	HLA-DPA10201-DPB11301	Full HBsAg
105	PTPISPPLRDSHPQA	P31873	HBSAG_HBVA1	PISPPLRDS	0.001812	88.24	HLA-DPA10201-DPB11301	Full HBsAg
106	TPISPPLRDSHPQAM	P31873	HBSAG_HBVA1	LRDSHPQAM	0.0095	42.29	HLA-DPA10201-DPB11301	Full HBsAg
107	PISPPLRDSHPQAMQ	P31873	HBSAG_HBVA1	LRDSHPQAM	0.021673	17.5	HLA-DPA10201-DPB11301	Full HBsAg
108	ISPPLRDSHPQAMQW	P31873	HBSAG_HBVA1	LRDSHPQAM	0.024532	14.79	HLA-DPA10201-DPB11301	Full HBsAg
109	SPPLRDSHPQAMQWN	P31873	HBSAG_HBVA1	LRDSHPQAM	0.032108	9.8	HLA-DPA10201-DPB11301	Full HBsAg
110	PPLRDSHPQAMQWNS	P31873	HBSAG_HBVA1	LRDSHPQAM	0.019082	20.72	HLA-DPA10201-DPB11301	Full HBsAg
111	PLRDSHPQAMQWNST	P31873	HBSAG_HBVA1	RDSHPQAMQ	0.006013	58	HLA-DPA10201-DPB11301	Full HBsAg
112	LRDSHPQAMQWNSTA	P31873	HBSAG_HBVA1	PQAMQWNST	0.003393	75.15	HLA-DPA10201-DPB11301	Full HBsAg
113	RDSHPQAMQWNSTAF	P31873	HBSAG_HBVA1	PQAMQWNST	0.004121	69.73	HLA-DPA10201-DPB11301	Full HBsAg
114	DSHPQAMQWNSTAFQ	P31873	HBSAG_HBVA1	PQAMQWNST	0.006667	54.45	HLA-DPA10201-DPB11301	Full HBsAg
115	SHPQAMQWNSTAFQQ	P31873	HBSAG_HBVA1	MQWNSTAFQ	0.003591	73.66	HLA-DPA10201-DPB11301	Full HBsAg
116	HPQAMQWNSTAFQQA	P31873	HBSAG_HBVA1	WNSTAFQQA	0.057606	3.25	HLA-DPA10201-DPB11301	Full HBsAg
117	PQAMQWNSTAFQQAL	P31873	HBSAG_HBVA1	WNSTAFQQA	0.085565	1.24	HLA-DPA10201-DPB11301	Full HBsAg
118	QAMQWNSTAFQQALQ	P31873	HBSAG_HBVA1	WNSTAFQQA	0.137494	0.28	HLA-DPA10201-DPB11301	Full HBsAg
119	AMQWNSTAFQQALQD	P31873	HBSAG_HBVA1	WNSTAFQQA	0.184318	0.09	HLA-DPA10201-DPB11301	Full HBsAg
120	MQWNSTAFQQALQDP	P31873	HBSAG_HBVA1	WNSTAFQQA	0.107125	0.65	HLA-DPA10201-DPB11301	Full HBsAg
121	QWNSTAFQQALQDPR	P31873	HBSAG_HBVA1	WNSTAFQQA	0.044632	5.49	HLA-DPA10201-DPB11301	Full HBsAg
122	WNSTAFQQALQDPRV	P31873	HBSAG_HBVA1	TAFQQALQD	0.014777	27.88	HLA-DPA10201-DPB11301	Full HBsAg
123	NSTAFQQALQDPRVR	P31873	HBSAG_HBVA1	TAFQQALQD	0.009872	40.99	HLA-DPA10201-DPB11301	Full HBsAg
124	STAFQQALQDPRVRG	P31873	HBSAG_HBVA1	FQQALQDPR	0.007849	48.74	HLA-DPA10201-DPB11301	Full HBsAg
125	TAFQQALQDPRVRGL	P31873	HBSAG_HBVA1	FQQALQDPR	0.004589	66.6	HLA-DPA10201-DPB11301	Full HBsAg
126	AFQQALQDPRVRGLF	P31873	HBSAG_HBVA1	LQDPRVRGL	0.003082	77.67	HLA-DPA10201-DPB11301	Full HBsAg
127	FQQALQDPRVRGLFF	P31873	HBSAG_HBVA1	LQDPRVRGL	0.003152	77.1	HLA-DPA10201-DPB11301	Full HBsAg
128	QQALQDPRVRGLFFP	P31873	HBSAG_HBVA1	LQDPRVRGL	0.004777	65.34	HLA-DPA10201-DPB11301	Full HBsAg
129	QALQDPRVRGLFFPA	P31873	HBSAG_HBVA1	RVRGLFFPA	0.006665	54.46	HLA-DPA10201-DPB11301	Full HBsAg
130	ALQDPRVRGLFFPAG	P31873	HBSAG_HBVA1	RVRGLFFPA	0.022944	16.18	HLA-DPA10201-DPB11301	Full HBsAg
131	LQDPRVRGLFFPAGG	P31873	HBSAG_HBVA1	RVRGLFFPA	0.036175	7.99	HLA-DPA10201-DPB11301	Full HBsAg
132	QDPRVRGLFFPAGGS	P31873	HBSAG_HBVA1	RVRGLFFPA	0.04735	4.89	HLA-DPA10201-DPB11301	Full HBsAg
133	DPRVRGLFFPAGGSS	P31873	HBSAG_HBVA1	VRGLFFPAG	0.03552	8.26	HLA-DPA10201-DPB11301	Full HBsAg
134	PRVRGLFFPAGGSSS	P31873	HBSAG_HBVA1	VRGLFFPAG	0.011188	36.81	HLA-DPA10201-DPB11301	Full HBsAg
135	RVRGLFFPAGGSSSG	P31873	HBSAG_HBVA1	RGLFFPAGG	0.005337	61.9	HLA-DPA10201-DPB11301	Full HBsAg
136	VRGLFFPAGGSSSGT	P31873	HBSAG_HBVA1	FFPAGGSSS	0.003953	70.96	HLA-DPA10201-DPB11301	Full HBsAg
137	RGLFFPAGGSSSGTV	P31873	HBSAG_HBVA1	FFPAGGSSS	0.004105	69.84	HLA-DPA10201-DPB11301	Full HBsAg
138	GLFFPAGGSSSGTVN	P31873	HBSAG_HBVA1	FFPAGGSSS	0.001632	89.77	HLA-DPA10201-DPB11301	Full HBsAg
139	LFFPAGGSSSGTVNP	P31873	HBSAG_HBVA1	AGGSSSGTV	0.001211	93.28	HLA-DPA10201-DPB11301	Full HBsAg
140	FFPAGGSSSGTVNPA	P31873	HBSAG_HBVA1	AGGSSSGTV	0.001584	90.17	HLA-DPA10201-DPB11301	Full HBsAg
141	FPAGGSSSGTVNPAP	P31873	HBSAG_HBVA1	SSSGTVNPA	0.002649	81.21	HLA-DPA10201-DPB11301	Full HBsAg
142	PAGGSSSGTVNPAPN	P31873	HBSAG_HBVA1	SSSGTVNPA	0.004401	67.86	HLA-DPA10201-DPB11301	Full HBsAg
143	AGGSSSGTVNPAPNI	P31873	HBSAG_HBVA1	SSSGTVNPA	0.005387	61.6	HLA-DPA10201-DPB11301	Full HBsAg
144	GGSSSGTVNPAPNIA	P31873	HBSAG_HBVA1	SGTVNPAPN	0.003955	70.94	HLA-DPA10201-DPB11301	Full HBsAg
145	GSSSGTVNPAPNIAS	P31873	HBSAG_HBVA1	SGTVNPAPN	0.004775	65.35	HLA-DPA10201-DPB11301	Full HBsAg
146	SSSGTVNPAPNIASH	P31873	HBSAG_HBVA1	VNPAPNIAS	0.007253	51.54	HLA-DPA10201-DPB11301	Full HBsAg
147	SSGTVNPAPNIASHI	P31873	HBSAG_HBVA1	VNPAPNIAS	0.007682	49.48	HLA-DPA10201-DPB11301	Full HBsAg
148	SGTVNPAPNIASHIS	P31873	HBSAG_HBVA1	VNPAPNIAS	0.007669	49.53	HLA-DPA10201-DPB11301	Full HBsAg
149	GTVNPAPNIASHISS	P31873	HBSAG_HBVA1	VNPAPNIAS	0.005263	62.35	HLA-DPA10201-DPB11301	Full HBsAg
150	TVNPAPNIASHISSI	P31873	HBSAG_HBVA1	PAPNIASHI	0.003893	71.4	HLA-DPA10201-DPB11301	Full HBsAg
151	VNPAPNIASHISSIS	P31873	HBSAG_HBVA1	NIASHISSI	0.005171	62.91	HLA-DPA10201-DPB11301	Full HBsAg
152	NPAPNIASHISSISS	P31873	HBSAG_HBVA1	IASHISSIS	0.011243	36.64	HLA-DPA10201-DPB11301	Full HBsAg
153	PAPNIASHISSISSR	P31873	HBSAG_HBVA1	IASHISSIS	0.024687	14.66	HLA-DPA10201-DPB11301	Full HBsAg
154	APNIASHISSISSRT	P31873	HBSAG_HBVA1	IASHISSIS	0.025196	14.22	HLA-DPA10201-DPB11301	Full HBsAg
155	PNIASHISSISSRTG	P31873	HBSAG_HBVA1	IASHISSIS	0.008369	46.59	HLA-DPA10201-DPB11301	Full HBsAg
156	NIASHISSISSRTGD	P31873	HBSAG_HBVA1	HISSISSRT	0.007535	50.14	HLA-DPA10201-DPB11301	Full HBsAg
157	IASHISSISSRTGDP	P31873	HBSAG_HBVA1	ISSISSRTG	0.013012	31.82	HLA-DPA10201-DPB11301	Full HBsAg
158	ASHISSISSRTGDPA	P31873	HBSAG_HBVA1	ISSISSRTG	0.012405	33.35	HLA-DPA10201-DPB11301	Full HBsAg
159	SHISSISSRTGDPAL	P31873	HBSAG_HBVA1	ISSISSRTG	0.004524	67.03	HLA-DPA10201-DPB11301	Full HBsAg
160	HISSISSRTGDPALN	P31873	HBSAG_HBVA1	ISSRTGDPA	0.00255	82.03	HLA-DPA10201-DPB11301	Full HBsAg
161	ISSISSRTGDPALNM	P31873	HBSAG_HBVA1	RTGDPALNM	0.015603	26.29	HLA-DPA10201-DPB11301	Full HBsAg
162	SSISSRTGDPALNME	P31873	HBSAG_HBVA1	RTGDPALNM	0.044296	5.57	HLA-DPA10201-DPB11301	Full HBsAg
163	SISSRTGDPALNMEN	P31873	HBSAG_HBVA1	RTGDPALNM	0.063594	2.58	HLA-DPA10201-DPB11301	Full HBsAg
164	ISSRTGDPALNMENI	P31873	HBSAG_HBVA1	RTGDPALNM	0.06355	2.58	HLA-DPA10201-DPB11301	Full HBsAg
165	SSRTGDPALNMENIT	P31873	HBSAG_HBVA1	RTGDPALNM	0.037645	7.49	HLA-DPA10201-DPB11301	Full HBsAg
166	SRTGDPALNMENITS	P31873	HBSAG_HBVA1	RTGDPALNM	0.012573	32.91	HLA-DPA10201-DPB11301	Full HBsAg
167	RTGDPALNMENITSG	P31873	HBSAG_HBVA1	LNMENITSG	0.001517	90.73	HLA-DPA10201-DPB11301	Full HBsAg
168	TGDPALNMENITSGF	P31873	HBSAG_HBVA1	LNMENITSG	0.002061	86.13	HLA-DPA10201-DPB11301	Full HBsAg
169	GDPALNMENITSGFL	P31873	HBSAG_HBVA1	LNMENITSG	0.002748	80.38	HLA-DPA10201-DPB11301	Full HBsAg
170	DPALNMENITSGFLG	P31873	HBSAG_HBVA1	LNMENITSG	0.003619	73.45	HLA-DPA10201-DPB11301	Full HBsAg
171	PALNMENITSGFLGP	P31873	HBSAG_HBVA1	MENITSGFL	0.005014	63.86	HLA-DPA10201-DPB11301	Full HBsAg
172	ALNMENITSGFLGPL	P31873	HBSAG_HBVA1	MENITSGFL	0.005581	60.42	HLA-DPA10201-DPB11301	Full HBsAg
173	LNMENITSGFLGPLL	P31873	HBSAG_HBVA1	ITSGFLGPL	0.00457	66.72	HLA-DPA10201-DPB11301	Full HBsAg
174	NMENITSGFLGPLLV	P31873	HBSAG_HBVA1	ITSGFLGPL	0.004907	64.51	HLA-DPA10201-DPB11301	Full HBsAg
175	MENITSGFLGPLLVL	P31873	HBSAG_HBVA1	ITSGFLGPL	0.004222	69.05	HLA-DPA10201-DPB11301	Full HBsAg
176	ENITSGFLGPLLVLQ	P31873	HBSAG_HBVA1	FLGPLLVLQ	0.006058	57.75	HLA-DPA10201-DPB11301	Full HBsAg
177	NITSGFLGPLLVLQA	P31873	HBSAG_HBVA1	FLGPLLVLQ	0.00851	46	HLA-DPA10201-DPB11301	Full HBsAg
178	ITSGFLGPLLVLQAG	P31873	HBSAG_HBVA1	FLGPLLVLQ	0.010654	38.45	HLA-DPA10201-DPB11301	Full HBsAg
179	TSGFLGPLLVLQAGF	P31873	HBSAG_HBVA1	FLGPLLVLQ	0.009084	43.8	HLA-DPA10201-DPB11301	Full HBsAg
180	SGFLGPLLVLQAGFF	P31873	HBSAG_HBVA1	FLGPLLVLQ	0.005144	63.07	HLA-DPA10201-DPB11301	Full HBsAg
181	GFLGPLLVLQAGFFL	P31873	HBSAG_HBVA1	LGPLLVLQA	0.001907	87.44	HLA-DPA10201-DPB11301	Full HBsAg
182	FLGPLLVLQAGFFLL	P31873	HBSAG_HBVA1	VLQAGFFLL	0.000826	95	HLA-DPA10201-DPB11301	Full HBsAg
183	LGPLLVLQAGFFLLT	P31873	HBSAG_HBVA1	LQAGFFLLT	0.002007	86.59	HLA-DPA10201-DPB11301	Full HBsAg
184	GPLLVLQAGFFLLTR	P31873	HBSAG_HBVA1	LQAGFFLLT	0.006035	57.88	HLA-DPA10201-DPB11301	Full HBsAg
185	PLLVLQAGFFLLTRI	P31873	HBSAG_HBVA1	LQAGFFLLT	0.005666	59.91	HLA-DPA10201-DPB11301	Full HBsAg
186	LLVLQAGFFLLTRIL	P31873	HBSAG_HBVA1	LQAGFFLLT	0.003674	73.04	HLA-DPA10201-DPB11301	Full HBsAg
187	LVLQAGFFLLTRILT	P31873	HBSAG_HBVA1	LQAGFFLLT	0.003592	73.65	HLA-DPA10201-DPB11301	Full HBsAg
188	VLQAGFFLLTRILTI	P31873	HBSAG_HBVA1	FLLTRILTI	0.013695	30.22	HLA-DPA10201-DPB11301	Full HBsAg
189	LQAGFFLLTRILTIP	P31873	HBSAG_HBVA1	FLLTRILTI	0.031175	10.29	HLA-DPA10201-DPB11301	Full HBsAg
190	QAGFFLLTRILTIPQ	P31873	HBSAG_HBVA1	FLLTRILTI	0.05006	4.38	HLA-DPA10201-DPB11301	Full HBsAg
191	AGFFLLTRILTIPQS	P31873	HBSAG_HBVA1	FLLTRILTI	0.061369	2.81	HLA-DPA10201-DPB11301	Full HBsAg
192	GFFLLTRILTIPQSL	P31873	HBSAG_HBVA1	FLLTRILTI	0.039459	6.89	HLA-DPA10201-DPB11301	Full HBsAg
193	FFLLTRILTIPQSLD	P31873	HBSAG_HBVA1	RILTIPQSL	0.051821	4.08	HLA-DPA10201-DPB11301	Full HBsAg
194	FLLTRILTIPQSLDS	P31873	HBSAG_HBVA1	RILTIPQSL	0.066688	2.31	HLA-DPA10201-DPB11301	Full HBsAg
195	LLTRILTIPQSLDSW	P31873	HBSAG_HBVA1	RILTIPQSL	0.054419	3.68	HLA-DPA10201-DPB11301	Full HBsAg
196	LTRILTIPQSLDSWW	P31873	HBSAG_HBVA1	RILTIPQSL	0.03523	8.39	HLA-DPA10201-DPB11301	Full HBsAg
197	TRILTIPQSLDSWWT	P31873	HBSAG_HBVA1	RILTIPQSL	0.014467	28.53	HLA-DPA10201-DPB11301	Full HBsAg
198	RILTIPQSLDSWWTS	P31873	HBSAG_HBVA1	LTIPQSLDS	0.001638	89.72	HLA-DPA10201-DPB11301	Full HBsAg
199	ILTIPQSLDSWWTSL	P31873	HBSAG_HBVA1	SLDSWWTSL	0.000539	95	HLA-DPA10201-DPB11301	Full HBsAg
200	LTIPQSLDSWWTSLN	P31873	HBSAG_HBVA1	LDSWWTSLN	0.001201	93.36	HLA-DPA10201-DPB11301	Full HBsAg
201	TIPQSLDSWWTSLNF	P31873	HBSAG_HBVA1	LDSWWTSLN	0.002081	85.96	HLA-DPA10201-DPB11301	Full HBsAg
202	IPQSLDSWWTSLNFL	P31873	HBSAG_HBVA1	LDSWWTSLN	0.003159	77.04	HLA-DPA10201-DPB11301	Full HBsAg
203	PQSLDSWWTSLNFLG	P31873	HBSAG_HBVA1	SWWTSLNFL	0.005264	62.35	HLA-DPA10201-DPB11301	Full HBsAg
204	QSLDSWWTSLNFLGG	P31873	HBSAG_HBVA1	WTSLNFLGG	0.006372	56.02	HLA-DPA10201-DPB11301	Full HBsAg
205	SLDSWWTSLNFLGGS	P31873	HBSAG_HBVA1	WTSLNFLGG	0.010332	39.46	HLA-DPA10201-DPB11301	Full HBsAg
206	LDSWWTSLNFLGGSP	P31873	HBSAG_HBVA1	WTSLNFLGG	0.025059	14.34	HLA-DPA10201-DPB11301	Full HBsAg
207	DSWWTSLNFLGGSPV	P31873	HBSAG_HBVA1	WTSLNFLGG	0.026531	13.21	HLA-DPA10201-DPB11301	Full HBsAg
208	SWWTSLNFLGGSPVC	P31873	HBSAG_HBVA1	WTSLNFLGG	0.005823	59.05	HLA-DPA10201-DPB11301	Full HBsAg
209	WWTSLNFLGGSPVCL	P31873	HBSAG_HBVA1	LNFLGGSPV	0.002747	80.39	HLA-DPA10201-DPB11301	Full HBsAg
210	WTSLNFLGGSPVCLG	P31873	HBSAG_HBVA1	LNFLGGSPV	0.00371	72.77	HLA-DPA10201-DPB11301	Full HBsAg
211	TSLNFLGGSPVCLGQ	P31873	HBSAG_HBVA1	FLGGSPVCL	0.004351	68.19	HLA-DPA10201-DPB11301	Full HBsAg
212	SLNFLGGSPVCLGQN	P31873	HBSAG_HBVA1	FLGGSPVCL	0.005337	61.9	HLA-DPA10201-DPB11301	Full HBsAg
213	LNFLGGSPVCLGQNS	P31873	HBSAG_HBVA1	FLGGSPVCL	0.002429	83.04	HLA-DPA10201-DPB11301	Full HBsAg
214	NFLGGSPVCLGQNSQ	P31873	HBSAG_HBVA1	FLGGSPVCL	0.000993	95	HLA-DPA10201-DPB11301	Full HBsAg
215	FLGGSPVCLGQNSQS	P31873	HBSAG_HBVA1	LGGSPVCLG	0.000314	95	HLA-DPA10201-DPB11301	Full HBsAg
216	LGGSPVCLGQNSQSP	P31873	HBSAG_HBVA1	VCLGQNSQS	0.000334	95	HLA-DPA10201-DPB11301	Full HBsAg
217	GGSPVCLGQNSQSPT	P31873	HBSAG_HBVA1	VCLGQNSQS	0.000544	95	HLA-DPA10201-DPB11301	Full HBsAg
218	GSPVCLGQNSQSPTS	P31873	HBSAG_HBVA1	VCLGQNSQS	0.000583	95	HLA-DPA10201-DPB11301	Full HBsAg
219	SPVCLGQNSQSPTSN	P31873	HBSAG_HBVA1	LGQNSQSPT	0.000569	95	HLA-DPA10201-DPB11301	Full HBsAg
220	PVCLGQNSQSPTSNH	P31873	HBSAG_HBVA1	LGQNSQSPT	0.00068	95	HLA-DPA10201-DPB11301	Full HBsAg
221	VCLGQNSQSPTSNHS	P31873	HBSAG_HBVA1	SQSPTSNHS	0.001009	94.96	HLA-DPA10201-DPB11301	Full HBsAg
222	CLGQNSQSPTSNHSP	P31873	HBSAG_HBVA1	SQSPTSNHS	0.001526	90.66	HLA-DPA10201-DPB11301	Full HBsAg
223	LGQNSQSPTSNHSPT	P31873	HBSAG_HBVA1	SQSPTSNHS	0.001789	88.44	HLA-DPA10201-DPB11301	Full HBsAg
224	GQNSQSPTSNHSPTS	P31873	HBSAG_HBVA1	SQSPTSNHS	0.001736	88.89	HLA-DPA10201-DPB11301	Full HBsAg
225	QNSQSPTSNHSPTSC	P31873	HBSAG_HBVA1	SQSPTSNHS	0.001084	94.33	HLA-DPA10201-DPB11301	Full HBsAg
226	NSQSPTSNHSPTSCP	P31873	HBSAG_HBVA1	PTSNHSPTS	0.001105	94.16	HLA-DPA10201-DPB11301	Full HBsAg
227	SQSPTSNHSPTSCPP	P31873	HBSAG_HBVA1	PTSNHSPTS	0.001246	92.99	HLA-DPA10201-DPB11301	Full HBsAg
228	QSPTSNHSPTSCPPI	P31873	HBSAG_HBVA1	TSNHSPTSC	0.00116	93.7	HLA-DPA10201-DPB11301	Full HBsAg
229	SPTSNHSPTSCPPIC	P31873	HBSAG_HBVA1	TSNHSPTSC	0.00057	95	HLA-DPA10201-DPB11301	Full HBsAg
230	PTSNHSPTSCPPICP	P31873	HBSAG_HBVA1	HSPTSCPPI	0.000573	95	HLA-DPA10201-DPB11301	Full HBsAg
231	TSNHSPTSCPPICPG	P31873	HBSAG_HBVA1	HSPTSCPPI	0.00056	95	HLA-DPA10201-DPB11301	Full HBsAg
232	SNHSPTSCPPICPGY	P31873	HBSAG_HBVA1	HSPTSCPPI	0.000231	95	HLA-DPA10201-DPB11301	Full HBsAg
233	NHSPTSCPPICPGYR	P31873	HBSAG_HBVA1	TSCPPICPG	0.000186	95	HLA-DPA10201-DPB11301	Full HBsAg
234	HSPTSCPPICPGYRW	P31873	HBSAG_HBVA1	TSCPPICPG	0.000128	95	HLA-DPA10201-DPB11301	Full HBsAg
235	SPTSCPPICPGYRWM	P31873	HBSAG_HBVA1	TSCPPICPG	5.8e-05	95	HLA-DPA10201-DPB11301	Full HBsAg
236	PTSCPPICPGYRWMC	P31873	HBSAG_HBVA1	ICPGYRWMC	4.3e-05	95	HLA-DPA10201-DPB11301	Full HBsAg
237	TSCPPICPGYRWMCL	P31873	HBSAG_HBVA1	ICPGYRWMC	4.6e-05	95	HLA-DPA10201-DPB11301	Full HBsAg
238	SCPPICPGYRWMCLR	P31873	HBSAG_HBVA1	ICPGYRWMC	6.1e-05	95	HLA-DPA10201-DPB11301	Full HBsAg
239	CPPICPGYRWMCLRR	P31873	HBSAG_HBVA1	ICPGYRWMC	7e-05	95	HLA-DPA10201-DPB11301	Full HBsAg
240	PPICPGYRWMCLRRF	P31873	HBSAG_HBVA1	YRWMCLRRF	0.00111	94.12	HLA-DPA10201-DPB11301	Full HBsAg
241	PICPGYRWMCLRRFI	P31873	HBSAG_HBVA1	YRWMCLRRF	0.002133	85.52	HLA-DPA10201-DPB11301	Full HBsAg
242	ICPGYRWMCLRRFII	P31873	HBSAG_HBVA1	YRWMCLRRF	0.003234	76.43	HLA-DPA10201-DPB11301	Full HBsAg
243	CPGYRWMCLRRFIIF	P31873	HBSAG_HBVA1	YRWMCLRRF	0.003008	78.27	HLA-DPA10201-DPB11301	Full HBsAg
244	PGYRWMCLRRFIIFL	P31873	HBSAG_HBVA1	YRWMCLRRF	0.003891	71.42	HLA-DPA10201-DPB11301	Full HBsAg
245	GYRWMCLRRFIIFLF	P31873	HBSAG_HBVA1	YRWMCLRRF	0.000785	95	HLA-DPA10201-DPB11301	Full HBsAg
246	YRWMCLRRFIIFLFI	P31873	HBSAG_HBVA1	RRFIIFLFI	0.00093	95	HLA-DPA10201-DPB11301	Full HBsAg
247	RWMCLRRFIIFLFIL	P31873	HBSAG_HBVA1	RRFIIFLFI	0.001228	93.14	HLA-DPA10201-DPB11301	Full HBsAg
248	WMCLRRFIIFLFILL	P31873	HBSAG_HBVA1	FIIFLFILL	0.002484	82.58	HLA-DPA10201-DPB11301	Full HBsAg
249	MCLRRFIIFLFILLL	P31873	HBSAG_HBVA1	FIIFLFILL	0.003806	72.05	HLA-DPA10201-DPB11301	Full HBsAg
250	CLRRFIIFLFILLLC	P31873	HBSAG_HBVA1	FIIFLFILL	0.003214	76.6	HLA-DPA10201-DPB11301	Full HBsAg
251	LRRFIIFLFILLLCL	P31873	HBSAG_HBVA1	FIIFLFILL	0.003425	74.9	HLA-DPA10201-DPB11301	Full HBsAg
252	RRFIIFLFILLLCLI	P31873	HBSAG_HBVA1	IIFLFILLL	0.003288	76	HLA-DPA10201-DPB11301	Full HBsAg
253	RFIIFLFILLLCLIF	P31873	HBSAG_HBVA1	FLFILLLCL	0.001978	86.83	HLA-DPA10201-DPB11301	Full HBsAg
254	FIIFLFILLLCLIFL	P31873	HBSAG_HBVA1	FLFILLLCL	0.001186	93.49	HLA-DPA10201-DPB11301	Full HBsAg
255	IIFLFILLLCLIFLL	P31873	HBSAG_HBVA1	FLFILLLCL	0.000879	95	HLA-DPA10201-DPB11301	Full HBsAg
256	IFLFILLLCLIFLLV	P31873	HBSAG_HBVA1	FLFILLLCL	0.00066	95	HLA-DPA10201-DPB11301	Full HBsAg
257	FLFILLLCLIFLLVL	P31873	HBSAG_HBVA1	LLCLIFLLV	0.000477	95	HLA-DPA10201-DPB11301	Full HBsAg
258	LFILLLCLIFLLVLL	P31873	HBSAG_HBVA1	LLCLIFLLV	0.000459	95	HLA-DPA10201-DPB11301	Full HBsAg
259	FILLLCLIFLLVLLD	P31873	HBSAG_HBVA1	LLCLIFLLV	0.000644	95	HLA-DPA10201-DPB11301	Full HBsAg
260	ILLLCLIFLLVLLDY	P31873	HBSAG_HBVA1	LIFLLVLLD	0.000578	95	HLA-DPA10201-DPB11301	Full HBsAg
261	LLLCLIFLLVLLDYQ	P31873	HBSAG_HBVA1	LIFLLVLLD	0.000597	95	HLA-DPA10201-DPB11301	Full HBsAg
262	LLCLIFLLVLLDYQG	P31873	HBSAG_HBVA1	LIFLLVLLD	0.000688	95	HLA-DPA10201-DPB11301	Full HBsAg
263	LCLIFLLVLLDYQGM	P31873	HBSAG_HBVA1	LIFLLVLLD	0.000795	95	HLA-DPA10201-DPB11301	Full HBsAg
264	CLIFLLVLLDYQGML	P31873	HBSAG_HBVA1	LVLLDYQGM	0.000839	95	HLA-DPA10201-DPB11301	Full HBsAg
265	LIFLLVLLDYQGMLP	P31873	HBSAG_HBVA1	VLLDYQGML	0.001423	91.51	HLA-DPA10201-DPB11301	Full HBsAg
266	IFLLVLLDYQGMLPV	P31873	HBSAG_HBVA1	LDYQGMLPV	0.002399	83.29	HLA-DPA10201-DPB11301	Full HBsAg
267	FLLVLLDYQGMLPVC	P31873	HBSAG_HBVA1	LDYQGMLPV	0.001954	87.04	HLA-DPA10201-DPB11301	Full HBsAg
268	LLVLLDYQGMLPVCP	P31873	HBSAG_HBVA1	LDYQGMLPV	0.005379	61.65	HLA-DPA10201-DPB11301	Full HBsAg
269	LVLLDYQGMLPVCPL	P31873	HBSAG_HBVA1	LDYQGMLPV	0.004053	70.21	HLA-DPA10201-DPB11301	Full HBsAg
270	VLLDYQGMLPVCPLI	P31873	HBSAG_HBVA1	LDYQGMLPV	0.002605	81.58	HLA-DPA10201-DPB11301	Full HBsAg
271	LLDYQGMLPVCPLIP	P31873	HBSAG_HBVA1	YQGMLPVCP	0.001229	93.13	HLA-DPA10201-DPB11301	Full HBsAg
272	LDYQGMLPVCPLIPG	P31873	HBSAG_HBVA1	MLPVCPLIP	0.001029	94.79	HLA-DPA10201-DPB11301	Full HBsAg
273	DYQGMLPVCPLIPGS	P31873	HBSAG_HBVA1	MLPVCPLIP	0.001068	94.47	HLA-DPA10201-DPB11301	Full HBsAg
274	YQGMLPVCPLIPGST	P31873	HBSAG_HBVA1	MLPVCPLIP	0.001022	94.85	HLA-DPA10201-DPB11301	Full HBsAg
275	QGMLPVCPLIPGSTT	P31873	HBSAG_HBVA1	MLPVCPLIP	0.000666	95	HLA-DPA10201-DPB11301	Full HBsAg
276	GMLPVCPLIPGSTTT	P31873	HBSAG_HBVA1	VCPLIPGST	0.00055	95	HLA-DPA10201-DPB11301	Full HBsAg
277	MLPVCPLIPGSTTTS	P31873	HBSAG_HBVA1	VCPLIPGST	0.000668	95	HLA-DPA10201-DPB11301	Full HBsAg
278	LPVCPLIPGSTTTST	P31873	HBSAG_HBVA1	LIPGSTTTS	0.000601	95	HLA-DPA10201-DPB11301	Full HBsAg
279	PVCPLIPGSTTTSTG	P31873	HBSAG_HBVA1	LIPGSTTTS	0.001063	94.51	HLA-DPA10201-DPB11301	Full HBsAg
280	VCPLIPGSTTTSTGP	P31873	HBSAG_HBVA1	LIPGSTTTS	0.001561	90.37	HLA-DPA10201-DPB11301	Full HBsAg
281	CPLIPGSTTTSTGPC	P31873	HBSAG_HBVA1	LIPGSTTTS	0.000866	95	HLA-DPA10201-DPB11301	Full HBsAg
282	PLIPGSTTTSTGPCK	P31873	HBSAG_HBVA1	STTTSTGPC	0.001523	90.68	HLA-DPA10201-DPB11301	Full HBsAg
283	LIPGSTTTSTGPCKT	P31873	HBSAG_HBVA1	STTTSTGPC	0.001789	88.44	HLA-DPA10201-DPB11301	Full HBsAg
284	IPGSTTTSTGPCKTC	P31873	HBSAG_HBVA1	STTTSTGPC	0.000866	95	HLA-DPA10201-DPB11301	Full HBsAg
285	PGSTTTSTGPCKTCT	P31873	HBSAG_HBVA1	TTSTGPCKT	0.000712	95	HLA-DPA10201-DPB11301	Full HBsAg
286	GSTTTSTGPCKTCTT	P31873	HBSAG_HBVA1	TTSTGPCKT	0.000698	95	HLA-DPA10201-DPB11301	Full HBsAg
287	STTTSTGPCKTCTTP	P31873	HBSAG_HBVA1	TSTGPCKTC	0.000499	95	HLA-DPA10201-DPB11301	Full HBsAg
288	TTTSTGPCKTCTTPA	P31873	HBSAG_HBVA1	TGPCKTCTT	0.000401	95	HLA-DPA10201-DPB11301	Full HBsAg
289	TTSTGPCKTCTTPAQ	P31873	HBSAG_HBVA1	TGPCKTCTT	0.0004	95	HLA-DPA10201-DPB11301	Full HBsAg
290	TSTGPCKTCTTPAQG	P31873	HBSAG_HBVA1	KTCTTPAQG	0.000743	95	HLA-DPA10201-DPB11301	Full HBsAg
291	STGPCKTCTTPAQGN	P31873	HBSAG_HBVA1	KTCTTPAQG	0.00134	92.2	HLA-DPA10201-DPB11301	Full HBsAg
292	TGPCKTCTTPAQGNS	P31873	HBSAG_HBVA1	KTCTTPAQG	0.001941	87.15	HLA-DPA10201-DPB11301	Full HBsAg
293	GPCKTCTTPAQGNSM	P31873	HBSAG_HBVA1	KTCTTPAQG	0.002079	85.98	HLA-DPA10201-DPB11301	Full HBsAg
294	PCKTCTTPAQGNSMF	P31873	HBSAG_HBVA1	KTCTTPAQG	0.001268	92.8	HLA-DPA10201-DPB11301	Full HBsAg
295	CKTCTTPAQGNSMFP	P31873	HBSAG_HBVA1	TTPAQGNSM	0.000912	95	HLA-DPA10201-DPB11301	Full HBsAg
296	KTCTTPAQGNSMFPS	P31873	HBSAG_HBVA1	TTPAQGNSM	0.001227	93.14	HLA-DPA10201-DPB11301	Full HBsAg
297	TCTTPAQGNSMFPSC	P31873	HBSAG_HBVA1	AQGNSMFPS	0.000623	95	HLA-DPA10201-DPB11301	Full HBsAg
298	CTTPAQGNSMFPSCC	P31873	HBSAG_HBVA1	AQGNSMFPS	0.000346	95	HLA-DPA10201-DPB11301	Full HBsAg
299	TTPAQGNSMFPSCCC	P31873	HBSAG_HBVA1	AQGNSMFPS	0.000205	95	HLA-DPA10201-DPB11301	Full HBsAg
300	TPAQGNSMFPSCCCT	P31873	HBSAG_HBVA1	AQGNSMFPS	0.000187	95	HLA-DPA10201-DPB11301	Full HBsAg
301	PAQGNSMFPSCCCTK	P31873	HBSAG_HBVA1	SMFPSCCCT	0.000234	95	HLA-DPA10201-DPB11301	Full HBsAg
302	AQGNSMFPSCCCTKP	P31873	HBSAG_HBVA1	SMFPSCCCT	0.00027	95	HLA-DPA10201-DPB11301	Full HBsAg
303	QGNSMFPSCCCTKPT	P31873	HBSAG_HBVA1	SMFPSCCCT	0.000262	95	HLA-DPA10201-DPB11301	Full HBsAg
304	GNSMFPSCCCTKPTD	P31873	HBSAG_HBVA1	MFPSCCCTK	0.000358	95	HLA-DPA10201-DPB11301	Full HBsAg
305	NSMFPSCCCTKPTDG	P31873	HBSAG_HBVA1	MFPSCCCTK	0.000183	95	HLA-DPA10201-DPB11301	Full HBsAg
306	SMFPSCCCTKPTDGN	P31873	HBSAG_HBVA1	PSCCCTKPT	0.000159	95	HLA-DPA10201-DPB11301	Full HBsAg
307	MFPSCCCTKPTDGNC	P31873	HBSAG_HBVA1	PSCCCTKPT	8.8e-05	95	HLA-DPA10201-DPB11301	Full HBsAg
308	FPSCCCTKPTDGNCT	P31873	HBSAG_HBVA1	CCTKPTDGN	0.000108	95	HLA-DPA10201-DPB11301	Full HBsAg
309	PSCCCTKPTDGNCTC	P31873	HBSAG_HBVA1	TKPTDGNCT	7.1e-05	95	HLA-DPA10201-DPB11301	Full HBsAg
310	SCCCTKPTDGNCTCI	P31873	HBSAG_HBVA1	PTDGNCTCI	6.9e-05	95	HLA-DPA10201-DPB11301	Full HBsAg
311	CCCTKPTDGNCTCIP	P31873	HBSAG_HBVA1	PTDGNCTCI	9.7e-05	95	HLA-DPA10201-DPB11301	Full HBsAg
312	CCTKPTDGNCTCIPI	P31873	HBSAG_HBVA1	PTDGNCTCI	0.000136	95	HLA-DPA10201-DPB11301	Full HBsAg
313	CTKPTDGNCTCIPIP	P31873	HBSAG_HBVA1	DGNCTCIPI	0.000236	95	HLA-DPA10201-DPB11301	Full HBsAg
314	TKPTDGNCTCIPIPS	P31873	HBSAG_HBVA1	DGNCTCIPI	0.000362	95	HLA-DPA10201-DPB11301	Full HBsAg
315	KPTDGNCTCIPIPSS	P31873	HBSAG_HBVA1	DGNCTCIPI	0.00046	95	HLA-DPA10201-DPB11301	Full HBsAg
316	PTDGNCTCIPIPSSW	P31873	HBSAG_HBVA1	CTCIPIPSS	0.000257	95	HLA-DPA10201-DPB11301	Full HBsAg
317	TDGNCTCIPIPSSWA	P31873	HBSAG_HBVA1	CTCIPIPSS	0.000328	95	HLA-DPA10201-DPB11301	Full HBsAg
318	DGNCTCIPIPSSWAF	P31873	HBSAG_HBVA1	CTCIPIPSS	0.000283	95	HLA-DPA10201-DPB11301	Full HBsAg
319	GNCTCIPIPSSWAFA	P31873	HBSAG_HBVA1	PIPSSWAFA	0.000301	95	HLA-DPA10201-DPB11301	Full HBsAg
320	NCTCIPIPSSWAFAK	P31873	HBSAG_HBVA1	PIPSSWAFA	0.000507	95	HLA-DPA10201-DPB11301	Full HBsAg
321	CTCIPIPSSWAFAKY	P31873	HBSAG_HBVA1	PSSWAFAKY	0.002144	85.42	HLA-DPA10201-DPB11301	Full HBsAg
322	TCIPIPSSWAFAKYL	P31873	HBSAG_HBVA1	PSSWAFAKY	0.003434	74.83	HLA-DPA10201-DPB11301	Full HBsAg
323	CIPIPSSWAFAKYLW	P31873	HBSAG_HBVA1	PSSWAFAKY	0.00396	70.9	HLA-DPA10201-DPB11301	Full HBsAg
324	IPIPSSWAFAKYLWE	P31873	HBSAG_HBVA1	WAFAKYLWE	0.018222	21.93	HLA-DPA10201-DPB11301	Full HBsAg
325	PIPSSWAFAKYLWEW	P31873	HBSAG_HBVA1	WAFAKYLWE	0.01947	20.19	HLA-DPA10201-DPB11301	Full HBsAg
326	IPSSWAFAKYLWEWA	P31873	HBSAG_HBVA1	WAFAKYLWE	0.025869	13.7	HLA-DPA10201-DPB11301	Full HBsAg
327	PSSWAFAKYLWEWAS	P31873	HBSAG_HBVA1	WAFAKYLWE	0.0314	10.17	HLA-DPA10201-DPB11301	Full HBsAg
328	SSWAFAKYLWEWASV	P31873	HBSAG_HBVA1	WAFAKYLWE	0.013295	31.15	HLA-DPA10201-DPB11301	Full HBsAg
329	SWAFAKYLWEWASVR	P31873	HBSAG_HBVA1	WAFAKYLWE	0.01215	34.02	HLA-DPA10201-DPB11301	Full HBsAg
330	WAFAKYLWEWASVRF	P31873	HBSAG_HBVA1	YLWEWASVR	0.00878	44.96	HLA-DPA10201-DPB11301	Full HBsAg
331	AFAKYLWEWASVRFS	P31873	HBSAG_HBVA1	YLWEWASVR	0.013589	30.47	HLA-DPA10201-DPB11301	Full HBsAg
332	FAKYLWEWASVRFSW	P31873	HBSAG_HBVA1	YLWEWASVR	0.011034	37.29	HLA-DPA10201-DPB11301	Full HBsAg
333	AKYLWEWASVRFSWL	P31873	HBSAG_HBVA1	WASVRFSWL	0.016796	24.19	HLA-DPA10201-DPB11301	Full HBsAg
334	KYLWEWASVRFSWLS	P31873	HBSAG_HBVA1	WASVRFSWL	0.025514	13.96	HLA-DPA10201-DPB11301	Full HBsAg
335	YLWEWASVRFSWLSL	P31873	HBSAG_HBVA1	WASVRFSWL	0.019932	19.59	HLA-DPA10201-DPB11301	Full HBsAg
336	LWEWASVRFSWLSLL	P31873	HBSAG_HBVA1	WASVRFSWL	0.015032	27.37	HLA-DPA10201-DPB11301	Full HBsAg
337	WEWASVRFSWLSLLV	P31873	HBSAG_HBVA1	WASVRFSWL	0.017069	23.73	HLA-DPA10201-DPB11301	Full HBsAg
338	EWASVRFSWLSLLVP	P31873	HBSAG_HBVA1	RFSWLSLLV	0.032361	9.67	HLA-DPA10201-DPB11301	Full HBsAg
339	WASVRFSWLSLLVPF	P31873	HBSAG_HBVA1	RFSWLSLLV	0.031634	10.04	HLA-DPA10201-DPB11301	Full HBsAg
340	ASVRFSWLSLLVPFV	P31873	HBSAG_HBVA1	RFSWLSLLV	0.031487	10.12	HLA-DPA10201-DPB11301	Full HBsAg
341	SVRFSWLSLLVPFVQ	P31873	HBSAG_HBVA1	RFSWLSLLV	0.018054	22.18	HLA-DPA10201-DPB11301	Full HBsAg
342	VRFSWLSLLVPFVQW	P31873	HBSAG_HBVA1	RFSWLSLLV	0.008066	47.82	HLA-DPA10201-DPB11301	Full HBsAg
343	RFSWLSLLVPFVQWF	P31873	HBSAG_HBVA1	WLSLLVPFV	0.00366	73.14	HLA-DPA10201-DPB11301	Full HBsAg
344	FSWLSLLVPFVQWFV	P31873	HBSAG_HBVA1	WLSLLVPFV	0.001967	86.93	HLA-DPA10201-DPB11301	Full HBsAg
345	SWLSLLVPFVQWFVG	P31873	HBSAG_HBVA1	WLSLLVPFV	0.00168	89.36	HLA-DPA10201-DPB11301	Full HBsAg
346	WLSLLVPFVQWFVGL	P31873	HBSAG_HBVA1	LVPFVQWFV	0.000653	95	HLA-DPA10201-DPB11301	Full HBsAg
347	LSLLVPFVQWFVGLS	P31873	HBSAG_HBVA1	FVQWFVGLS	0.001474	91.09	HLA-DPA10201-DPB11301	Full HBsAg
348	SLLVPFVQWFVGLSP	P31873	HBSAG_HBVA1	FVQWFVGLS	0.003833	71.85	HLA-DPA10201-DPB11301	Full HBsAg
349	LLVPFVQWFVGLSPT	P31873	HBSAG_HBVA1	FVQWFVGLS	0.005706	59.69	HLA-DPA10201-DPB11301	Full HBsAg
350	LVPFVQWFVGLSPTV	P31873	HBSAG_HBVA1	FVQWFVGLS	0.005881	58.73	HLA-DPA10201-DPB11301	Full HBsAg
351	VPFVQWFVGLSPTVW	P31873	HBSAG_HBVA1	FVQWFVGLS	0.005259	62.38	HLA-DPA10201-DPB11301	Full HBsAg
352	PFVQWFVGLSPTVWL	P31873	HBSAG_HBVA1	FVGLSPTVW	0.0053	62.13	HLA-DPA10201-DPB11301	Full HBsAg
353	FVQWFVGLSPTVWLS	P31873	HBSAG_HBVA1	FVGLSPTVW	0.007244	51.59	HLA-DPA10201-DPB11301	Full HBsAg
354	VQWFVGLSPTVWLSV	P31873	HBSAG_HBVA1	FVGLSPTVW	0.012108	34.14	HLA-DPA10201-DPB11301	Full HBsAg
355	QWFVGLSPTVWLSVI	P31873	HBSAG_HBVA1	LSPTVWLSV	0.014967	27.5	HLA-DPA10201-DPB11301	Full HBsAg
356	WFVGLSPTVWLSVIW	P31873	HBSAG_HBVA1	LSPTVWLSV	0.013421	30.85	HLA-DPA10201-DPB11301	Full HBsAg
357	FVGLSPTVWLSVIWM	P31873	HBSAG_HBVA1	LSPTVWLSV	0.011528	35.77	HLA-DPA10201-DPB11301	Full HBsAg
358	VGLSPTVWLSVIWMM	P31873	HBSAG_HBVA1	LSPTVWLSV	0.006515	55.23	HLA-DPA10201-DPB11301	Full HBsAg
359	GLSPTVWLSVIWMMW	P31873	HBSAG_HBVA1	LSPTVWLSV	0.001375	91.91	HLA-DPA10201-DPB11301	Full HBsAg
360	LSPTVWLSVIWMMWY	P31873	HBSAG_HBVA1	VWLSVIWMM	0.00073	95	HLA-DPA10201-DPB11301	Full HBsAg
361	SPTVWLSVIWMMWYW	P31873	HBSAG_HBVA1	VWLSVIWMM	0.000587	95	HLA-DPA10201-DPB11301	Full HBsAg
362	PTVWLSVIWMMWYWG	P31873	HBSAG_HBVA1	WLSVIWMMW	0.000449	95	HLA-DPA10201-DPB11301	Full HBsAg
363	TVWLSVIWMMWYWGP	P31873	HBSAG_HBVA1	LSVIWMMWY	0.000275	95	HLA-DPA10201-DPB11301	Full HBsAg
364	VWLSVIWMMWYWGPS	P31873	HBSAG_HBVA1	WMMWYWGPS	0.000432	95	HLA-DPA10201-DPB11301	Full HBsAg
365	WLSVIWMMWYWGPSL	P31873	HBSAG_HBVA1	WMMWYWGPS	0.000859	95	HLA-DPA10201-DPB11301	Full HBsAg
366	LSVIWMMWYWGPSLY	P31873	HBSAG_HBVA1	MWYWGPSLY	0.00175	88.77	HLA-DPA10201-DPB11301	Full HBsAg
367	SVIWMMWYWGPSLYN	P31873	HBSAG_HBVA1	MWYWGPSLY	0.0033	75.9	HLA-DPA10201-DPB11301	Full HBsAg
368	VIWMMWYWGPSLYNI	P31873	HBSAG_HBVA1	YWGPSLYNI	0.008729	45.16	HLA-DPA10201-DPB11301	Full HBsAg
369	IWMMWYWGPSLYNIL	P31873	HBSAG_HBVA1	YWGPSLYNI	0.007876	48.62	HLA-DPA10201-DPB11301	Full HBsAg
370	WMMWYWGPSLYNILS	P31873	HBSAG_HBVA1	YWGPSLYNI	0.011045	37.25	HLA-DPA10201-DPB11301	Full HBsAg
371	MMWYWGPSLYNILSP	P31873	HBSAG_HBVA1	YWGPSLYNI	0.021204	18.05	HLA-DPA10201-DPB11301	Full HBsAg
372	MWYWGPSLYNILSPF	P31873	HBSAG_HBVA1	YWGPSLYNI	0.014511	28.44	HLA-DPA10201-DPB11301	Full HBsAg
373	WYWGPSLYNILSPFI	P31873	HBSAG_HBVA1	YWGPSLYNI	0.006974	52.93	HLA-DPA10201-DPB11301	Full HBsAg
374	YWGPSLYNILSPFIP	P31873	HBSAG_HBVA1	LYNILSPFI	0.005247	62.45	HLA-DPA10201-DPB11301	Full HBsAg
375	WGPSLYNILSPFIPL	P31873	HBSAG_HBVA1	LYNILSPFI	0.005445	61.25	HLA-DPA10201-DPB11301	Full HBsAg
376	GPSLYNILSPFIPLL	P31873	HBSAG_HBVA1	NILSPFIPL	0.006366	56.05	HLA-DPA10201-DPB11301	Full HBsAg
377	PSLYNILSPFIPLLP	P31873	HBSAG_HBVA1	NILSPFIPL	0.0095	42.29	HLA-DPA10201-DPB11301	Full HBsAg
378	SLYNILSPFIPLLPI	P31873	HBSAG_HBVA1	NILSPFIPL	0.009463	42.42	HLA-DPA10201-DPB11301	Full HBsAg
379	LYNILSPFIPLLPIF	P31873	HBSAG_HBVA1	ILSPFIPLL	0.007477	50.43	HLA-DPA10201-DPB11301	Full HBsAg
380	YNILSPFIPLLPIFF	P31873	HBSAG_HBVA1	FIPLLPIFF	0.006339	56.2	HLA-DPA10201-DPB11301	Full HBsAg
381	NILSPFIPLLPIFFC	P31873	HBSAG_HBVA1	FIPLLPIFF	0.003123	77.33	HLA-DPA10201-DPB11301	Full HBsAg
382	ILSPFIPLLPIFFCL	P31873	HBSAG_HBVA1	FIPLLPIFF	0.002056	86.17	HLA-DPA10201-DPB11301	Full HBsAg
383	LSPFIPLLPIFFCLW	P31873	HBSAG_HBVA1	FIPLLPIFF	0.001513	90.77	HLA-DPA10201-DPB11301	Full HBsAg
384	SPFIPLLPIFFCLWV	P31873	HBSAG_HBVA1	FIPLLPIFF	0.001166	93.65	HLA-DPA10201-DPB11301	Full HBsAg
385	PFIPLLPIFFCLWVY	P31873	HBSAG_HBVA1	FIPLLPIFF	0.000399	95	HLA-DPA10201-DPB11301	Full HBsAg
386	FIPLLPIFFCLWVYI	P31873	HBSAG_HBVA1	IFFCLWVYI	0.000273	95	HLA-DPA10201-DPB11301	Full HBsAg
1	MGGWSSKPRKGMGTN	Q02317	HBSAG_HBVA5	GWSSKPRKG	0.001479	91.05	HLA-DPA10201-DPB11301	Full HBsAg
2	GGWSSKPRKGMGTNL	Q02317	HBSAG_HBVA5	WSSKPRKGM	0.000644	95	HLA-DPA10201-DPB11301	Full HBsAg
3	GWSSKPRKGMGTNLS	Q02317	HBSAG_HBVA5	RKGMGTNLS	0.002369	83.54	HLA-DPA10201-DPB11301	Full HBsAg
4	WSSKPRKGMGTNLSV	Q02317	HBSAG_HBVA5	RKGMGTNLS	0.007563	50	HLA-DPA10201-DPB11301	Full HBsAg
5	SSKPRKGMGTNLSVP	Q02317	HBSAG_HBVA5	RKGMGTNLS	0.016083	25.43	HLA-DPA10201-DPB11301	Full HBsAg
6	SKPRKGMGTNLSVPN	Q02317	HBSAG_HBVA5	RKGMGTNLS	0.020838	18.48	HLA-DPA10201-DPB11301	Full HBsAg
7	KPRKGMGTNLSVPNP	Q02317	HBSAG_HBVA5	RKGMGTNLS	0.011867	34.8	HLA-DPA10201-DPB11301	Full HBsAg
8	PRKGMGTNLSVPNPL	Q02317	HBSAG_HBVA5	MGTNLSVPN	0.006187	57.04	HLA-DPA10201-DPB11301	Full HBsAg
9	RKGMGTNLSVPNPLG	Q02317	HBSAG_HBVA5	MGTNLSVPN	0.006673	54.42	HLA-DPA10201-DPB11301	Full HBsAg
10	KGMGTNLSVPNPLGF	Q02317	HBSAG_HBVA5	TNLSVPNPL	0.006238	56.76	HLA-DPA10201-DPB11301	Full HBsAg
11	GMGTNLSVPNPLGFF	Q02317	HBSAG_HBVA5	TNLSVPNPL	0.005619	60.19	HLA-DPA10201-DPB11301	Full HBsAg
12	MGTNLSVPNPLGFFP	Q02317	HBSAG_HBVA5	LSVPNPLGF	0.005418	61.41	HLA-DPA10201-DPB11301	Full HBsAg
13	GTNLSVPNPLGFFPD	Q02317	HBSAG_HBVA5	LSVPNPLGF	0.007594	49.87	HLA-DPA10201-DPB11301	Full HBsAg
14	TNLSVPNPLGFFPDH	Q02317	HBSAG_HBVA5	LSVPNPLGF	0.003246	76.34	HLA-DPA10201-DPB11301	Full HBsAg
15	NLSVPNPLGFFPDHQ	Q02317	HBSAG_HBVA5	PNPLGFFPD	0.001783	88.49	HLA-DPA10201-DPB11301	Full HBsAg
16	LSVPNPLGFFPDHQL	Q02317	HBSAG_HBVA5	LGFFPDHQL	0.003573	73.79	HLA-DPA10201-DPB11301	Full HBsAg
17	SVPNPLGFFPDHQLD	Q02317	HBSAG_HBVA5	LGFFPDHQL	0.014931	27.57	HLA-DPA10201-DPB11301	Full HBsAg
18	VPNPLGFFPDHQLDP	Q02317	HBSAG_HBVA5	LGFFPDHQL	0.029535	11.22	HLA-DPA10201-DPB11301	Full HBsAg
19	PNPLGFFPDHQLDPA	Q02317	HBSAG_HBVA5	LGFFPDHQL	0.04001	6.72	HLA-DPA10201-DPB11301	Full HBsAg
20	NPLGFFPDHQLDPAF	Q02317	HBSAG_HBVA5	LGFFPDHQL	0.017047	23.77	HLA-DPA10201-DPB11301	Full HBsAg
21	PLGFFPDHQLDPAFG	Q02317	HBSAG_HBVA5	LGFFPDHQL	0.004812	65.1	HLA-DPA10201-DPB11301	Full HBsAg
22	LGFFPDHQLDPAFGA	Q02317	HBSAG_HBVA5	FPDHQLDPA	0.001925	87.28	HLA-DPA10201-DPB11301	Full HBsAg
23	GFFPDHQLDPAFGAN	Q02317	HBSAG_HBVA5	HQLDPAFGA	0.002399	83.29	HLA-DPA10201-DPB11301	Full HBsAg
24	FFPDHQLDPAFGANS	Q02317	HBSAG_HBVA5	HQLDPAFGA	0.00361	73.51	HLA-DPA10201-DPB11301	Full HBsAg
25	FPDHQLDPAFGANSN	Q02317	HBSAG_HBVA5	HQLDPAFGA	0.005794	59.21	HLA-DPA10201-DPB11301	Full HBsAg
26	PDHQLDPAFGANSNN	Q02317	HBSAG_HBVA5	LDPAFGANS	0.007046	52.57	HLA-DPA10201-DPB11301	Full HBsAg
27	DHQLDPAFGANSNNP	Q02317	HBSAG_HBVA5	LDPAFGANS	0.007328	51.17	HLA-DPA10201-DPB11301	Full HBsAg
28	HQLDPAFGANSNNPD	Q02317	HBSAG_HBVA5	FGANSNNPD	0.004804	65.15	HLA-DPA10201-DPB11301	Full HBsAg
29	QLDPAFGANSNNPDW	Q02317	HBSAG_HBVA5	FGANSNNPD	0.004584	66.63	HLA-DPA10201-DPB11301	Full HBsAg
30	LDPAFGANSNNPDWD	Q02317	HBSAG_HBVA5	FGANSNNPD	0.008547	45.86	HLA-DPA10201-DPB11301	Full HBsAg
31	DPAFGANSNNPDWDF	Q02317	HBSAG_HBVA5	FGANSNNPD	0.008558	45.82	HLA-DPA10201-DPB11301	Full HBsAg
32	PAFGANSNNPDWDFN	Q02317	HBSAG_HBVA5	FGANSNNPD	0.004019	70.46	HLA-DPA10201-DPB11301	Full HBsAg
33	AFGANSNNPDWDFNP	Q02317	HBSAG_HBVA5	ANSNNPDWD	0.002551	82.03	HLA-DPA10201-DPB11301	Full HBsAg
34	FGANSNNPDWDFNPI	Q02317	HBSAG_HBVA5	ANSNNPDWD	0.00113	93.95	HLA-DPA10201-DPB11301	Full HBsAg
35	GANSNNPDWDFNPIK	Q02317	HBSAG_HBVA5	PDWDFNPIK	0.000942	95	HLA-DPA10201-DPB11301	Full HBsAg
36	ANSNNPDWDFNPIKD	Q02317	HBSAG_HBVA5	PDWDFNPIK	0.001204	93.34	HLA-DPA10201-DPB11301	Full HBsAg
37	NSNNPDWDFNPIKDH	Q02317	HBSAG_HBVA5	DWDFNPIKD	0.005751	59.44	HLA-DPA10201-DPB11301	Full HBsAg
38	SNNPDWDFNPIKDHW	Q02317	HBSAG_HBVA5	WDFNPIKDH	0.006568	54.95	HLA-DPA10201-DPB11301	Full HBsAg
39	NNPDWDFNPIKDHWP	Q02317	HBSAG_HBVA5	WDFNPIKDH	0.010092	40.26	HLA-DPA10201-DPB11301	Full HBsAg
40	NPDWDFNPIKDHWPQ	Q02317	HBSAG_HBVA5	WDFNPIKDH	0.010487	38.95	HLA-DPA10201-DPB11301	Full HBsAg
41	PDWDFNPIKDHWPQA	Q02317	HBSAG_HBVA5	WDFNPIKDH	0.005771	59.33	HLA-DPA10201-DPB11301	Full HBsAg
42	DWDFNPIKDHWPQAN	Q02317	HBSAG_HBVA5	IKDHWPQAN	0.00662	54.69	HLA-DPA10201-DPB11301	Full HBsAg
43	WDFNPIKDHWPQANQ	Q02317	HBSAG_HBVA5	IKDHWPQAN	0.014218	29.07	HLA-DPA10201-DPB11301	Full HBsAg
44	DFNPIKDHWPQANQV	Q02317	HBSAG_HBVA5	IKDHWPQAN	0.02399	15.26	HLA-DPA10201-DPB11301	Full HBsAg
45	FNPIKDHWPQANQVG	Q02317	HBSAG_HBVA5	IKDHWPQAN	0.034234	8.81	HLA-DPA10201-DPB11301	Full HBsAg
46	NPIKDHWPQANQVGV	Q02317	HBSAG_HBVA5	DHWPQANQV	0.030361	10.75	HLA-DPA10201-DPB11301	Full HBsAg
47	PIKDHWPQANQVGVG	Q02317	HBSAG_HBVA5	DHWPQANQV	0.025494	13.97	HLA-DPA10201-DPB11301	Full HBsAg
48	IKDHWPQANQVGVGA	Q02317	HBSAG_HBVA5	DHWPQANQV	0.011966	34.53	HLA-DPA10201-DPB11301	Full HBsAg
49	KDHWPQANQVGVGAF	Q02317	HBSAG_HBVA5	DHWPQANQV	0.003987	70.7	HLA-DPA10201-DPB11301	Full HBsAg
50	DHWPQANQVGVGAFG	Q02317	HBSAG_HBVA5	QANQVGVGA	0.00251	82.37	HLA-DPA10201-DPB11301	Full HBsAg
51	HWPQANQVGVGAFGP	Q02317	HBSAG_HBVA5	ANQVGVGAF	0.003623	73.42	HLA-DPA10201-DPB11301	Full HBsAg
52	WPQANQVGVGAFGPG	Q02317	HBSAG_HBVA5	ANQVGVGAF	0.003963	70.88	HLA-DPA10201-DPB11301	Full HBsAg
53	PQANQVGVGAFGPGF	Q02317	HBSAG_HBVA5	VGVGAFGPG	0.004932	64.36	HLA-DPA10201-DPB11301	Full HBsAg
54	QANQVGVGAFGPGFT	Q02317	HBSAG_HBVA5	VGVGAFGPG	0.005055	63.61	HLA-DPA10201-DPB11301	Full HBsAg
55	ANQVGVGAFGPGFTP	Q02317	HBSAG_HBVA5	VGVGAFGPG	0.007349	51.07	HLA-DPA10201-DPB11301	Full HBsAg
56	NQVGVGAFGPGFTPP	Q02317	HBSAG_HBVA5	VGVGAFGPG	0.005409	61.46	HLA-DPA10201-DPB11301	Full HBsAg
57	QVGVGAFGPGFTPPH	Q02317	HBSAG_HBVA5	VGAFGPGFT	0.003899	71.36	HLA-DPA10201-DPB11301	Full HBsAg
58	VGVGAFGPGFTPPHG	Q02317	HBSAG_HBVA5	AFGPGFTPP	0.002211	84.86	HLA-DPA10201-DPB11301	Full HBsAg
59	GVGAFGPGFTPPHGG	Q02317	HBSAG_HBVA5	AFGPGFTPP	0.002113	85.69	HLA-DPA10201-DPB11301	Full HBsAg
60	VGAFGPGFTPPHGGV	Q02317	HBSAG_HBVA5	FGPGFTPPH	0.001486	90.99	HLA-DPA10201-DPB11301	Full HBsAg
61	GAFGPGFTPPHGGVL	Q02317	HBSAG_HBVA5	FTPPHGGVL	0.003474	74.53	HLA-DPA10201-DPB11301	Full HBsAg
62	AFGPGFTPPHGGVLG	Q02317	HBSAG_HBVA5	FTPPHGGVL	0.006573	54.92	HLA-DPA10201-DPB11301	Full HBsAg
63	FGPGFTPPHGGVLGW	Q02317	HBSAG_HBVA5	FTPPHGGVL	0.00648	55.42	HLA-DPA10201-DPB11301	Full HBsAg
64	GPGFTPPHGGVLGWS	Q02317	HBSAG_HBVA5	FTPPHGGVL	0.007527	50.18	HLA-DPA10201-DPB11301	Full HBsAg
65	PGFTPPHGGVLGWSP	Q02317	HBSAG_HBVA5	FTPPHGGVL	0.003618	73.46	HLA-DPA10201-DPB11301	Full HBsAg
66	GFTPPHGGVLGWSPQ	Q02317	HBSAG_HBVA5	PHGGVLGWS	0.002075	86.01	HLA-DPA10201-DPB11301	Full HBsAg
67	FTPPHGGVLGWSPQA	Q02317	HBSAG_HBVA5	PHGGVLGWS	0.001869	87.76	HLA-DPA10201-DPB11301	Full HBsAg
68	TPPHGGVLGWSPQAQ	Q02317	HBSAG_HBVA5	VLGWSPQAQ	0.00277	80.2	HLA-DPA10201-DPB11301	Full HBsAg
69	PPHGGVLGWSPQAQG	Q02317	HBSAG_HBVA5	VLGWSPQAQ	0.007965	48.24	HLA-DPA10201-DPB11301	Full HBsAg
70	PHGGVLGWSPQAQGI	Q02317	HBSAG_HBVA5	VLGWSPQAQ	0.011086	37.13	HLA-DPA10201-DPB11301	Full HBsAg
71	HGGVLGWSPQAQGIL	Q02317	HBSAG_HBVA5	VLGWSPQAQ	0.010356	39.38	HLA-DPA10201-DPB11301	Full HBsAg
72	GGVLGWSPQAQGILA	Q02317	HBSAG_HBVA5	VLGWSPQAQ	0.004756	65.48	HLA-DPA10201-DPB11301	Full HBsAg
73	GVLGWSPQAQGILAT	Q02317	HBSAG_HBVA5	GWSPQAQGI	0.00391	71.28	HLA-DPA10201-DPB11301	Full HBsAg
74	VLGWSPQAQGILATV	Q02317	HBSAG_HBVA5	WSPQAQGIL	0.002096	85.83	HLA-DPA10201-DPB11301	Full HBsAg
75	LGWSPQAQGILATVP	Q02317	HBSAG_HBVA5	QAQGILATV	0.003703	72.82	HLA-DPA10201-DPB11301	Full HBsAg
76	GWSPQAQGILATVPA	Q02317	HBSAG_HBVA5	QAQGILATV	0.006492	55.36	HLA-DPA10201-DPB11301	Full HBsAg
77	WSPQAQGILATVPAM	Q02317	HBSAG_HBVA5	QAQGILATV	0.005715	59.64	HLA-DPA10201-DPB11301	Full HBsAg
78	SPQAQGILATVPAMP	Q02317	HBSAG_HBVA5	QGILATVPA	0.006847	53.56	HLA-DPA10201-DPB11301	Full HBsAg
79	PQAQGILATVPAMPP	Q02317	HBSAG_HBVA5	ILATVPAMP	0.013739	30.12	HLA-DPA10201-DPB11301	Full HBsAg
80	QAQGILATVPAMPPP	Q02317	HBSAG_HBVA5	ILATVPAMP	0.029172	11.44	HLA-DPA10201-DPB11301	Full HBsAg
81	AQGILATVPAMPPPA	Q02317	HBSAG_HBVA5	ILATVPAMP	0.03956	6.86	HLA-DPA10201-DPB11301	Full HBsAg
82	QGILATVPAMPPPAS	Q02317	HBSAG_HBVA5	LATVPAMPP	0.029625	11.17	HLA-DPA10201-DPB11301	Full HBsAg
83	GILATVPAMPPPAST	Q02317	HBSAG_HBVA5	LATVPAMPP	0.008973	44.22	HLA-DPA10201-DPB11301	Full HBsAg
84	ILATVPAMPPPASTN	Q02317	HBSAG_HBVA5	TVPAMPPPA	0.003558	73.9	HLA-DPA10201-DPB11301	Full HBsAg
85	LATVPAMPPPASTNR	Q02317	HBSAG_HBVA5	PAMPPPAST	0.003476	74.51	HLA-DPA10201-DPB11301	Full HBsAg
86	ATVPAMPPPASTNRQ	Q02317	HBSAG_HBVA5	PAMPPPAST	0.003415	74.97	HLA-DPA10201-DPB11301	Full HBsAg
87	TVPAMPPPASTNRQS	Q02317	HBSAG_HBVA5	AMPPPASTN	0.001888	87.6	HLA-DPA10201-DPB11301	Full HBsAg
88	VPAMPPPASTNRQSG	Q02317	HBSAG_HBVA5	AMPPPASTN	0.000938	95	HLA-DPA10201-DPB11301	Full HBsAg
89	PAMPPPASTNRQSGR	Q02317	HBSAG_HBVA5	PASTNRQSG	0.000697	95	HLA-DPA10201-DPB11301	Full HBsAg
90	AMPPPASTNRQSGRQ	Q02317	HBSAG_HBVA5	PASTNRQSG	0.000941	95	HLA-DPA10201-DPB11301	Full HBsAg
91	MPPPASTNRQSGRQP	Q02317	HBSAG_HBVA5	PASTNRQSG	0.001292	92.6	HLA-DPA10201-DPB11301	Full HBsAg
92	PPPASTNRQSGRQPT	Q02317	HBSAG_HBVA5	ASTNRQSGR	0.00095	95	HLA-DPA10201-DPB11301	Full HBsAg
93	PPASTNRQSGRQPTP	Q02317	HBSAG_HBVA5	NRQSGRQPT	0.001008	94.97	HLA-DPA10201-DPB11301	Full HBsAg
94	PASTNRQSGRQPTPI	Q02317	HBSAG_HBVA5	NRQSGRQPT	0.001422	91.52	HLA-DPA10201-DPB11301	Full HBsAg
95	ASTNRQSGRQPTPIS	Q02317	HBSAG_HBVA5	QSGRQPTPI	0.002676	80.98	HLA-DPA10201-DPB11301	Full HBsAg
96	STNRQSGRQPTPISP	Q02317	HBSAG_HBVA5	QSGRQPTPI	0.005484	61.01	HLA-DPA10201-DPB11301	Full HBsAg
97	TNRQSGRQPTPISPP	Q02317	HBSAG_HBVA5	QSGRQPTPI	0.010058	40.37	HLA-DPA10201-DPB11301	Full HBsAg
98	NRQSGRQPTPISPPL	Q02317	HBSAG_HBVA5	QSGRQPTPI	0.005342	61.87	HLA-DPA10201-DPB11301	Full HBsAg
99	RQSGRQPTPISPPLR	Q02317	HBSAG_HBVA5	RQPTPISPP	0.006262	56.63	HLA-DPA10201-DPB11301	Full HBsAg
100	QSGRQPTPISPPLRD	Q02317	HBSAG_HBVA5	RQPTPISPP	0.008346	46.68	HLA-DPA10201-DPB11301	Full HBsAg
101	SGRQPTPISPPLRDS	Q02317	HBSAG_HBVA5	RQPTPISPP	0.004257	68.82	HLA-DPA10201-DPB11301	Full HBsAg
102	GRQPTPISPPLRDSH	Q02317	HBSAG_HBVA5	TPISPPLRD	0.004444	67.57	HLA-DPA10201-DPB11301	Full HBsAg
103	RQPTPISPPLRDSHP	Q02317	HBSAG_HBVA5	TPISPPLRD	0.005141	63.09	HLA-DPA10201-DPB11301	Full HBsAg
104	QPTPISPPLRDSHPQ	Q02317	HBSAG_HBVA5	PISPPLRDS	0.003451	74.7	HLA-DPA10201-DPB11301	Full HBsAg
105	PTPISPPLRDSHPQA	Q02317	HBSAG_HBVA5	PISPPLRDS	0.001812	88.24	HLA-DPA10201-DPB11301	Full HBsAg
106	TPISPPLRDSHPQAM	Q02317	HBSAG_HBVA5	LRDSHPQAM	0.0095	42.29	HLA-DPA10201-DPB11301	Full HBsAg
107	PISPPLRDSHPQAMQ	Q02317	HBSAG_HBVA5	LRDSHPQAM	0.021673	17.5	HLA-DPA10201-DPB11301	Full HBsAg
108	ISPPLRDSHPQAMQW	Q02317	HBSAG_HBVA5	LRDSHPQAM	0.024532	14.79	HLA-DPA10201-DPB11301	Full HBsAg
109	SPPLRDSHPQAMQWN	Q02317	HBSAG_HBVA5	LRDSHPQAM	0.032108	9.8	HLA-DPA10201-DPB11301	Full HBsAg
110	PPLRDSHPQAMQWNS	Q02317	HBSAG_HBVA5	LRDSHPQAM	0.019082	20.72	HLA-DPA10201-DPB11301	Full HBsAg
111	PLRDSHPQAMQWNST	Q02317	HBSAG_HBVA5	RDSHPQAMQ	0.006013	58	HLA-DPA10201-DPB11301	Full HBsAg
112	LRDSHPQAMQWNSTA	Q02317	HBSAG_HBVA5	PQAMQWNST	0.003393	75.15	HLA-DPA10201-DPB11301	Full HBsAg
113	RDSHPQAMQWNSTAF	Q02317	HBSAG_HBVA5	PQAMQWNST	0.004121	69.73	HLA-DPA10201-DPB11301	Full HBsAg
114	DSHPQAMQWNSTAFH	Q02317	HBSAG_HBVA5	PQAMQWNST	0.006553	55.02	HLA-DPA10201-DPB11301	Full HBsAg
115	SHPQAMQWNSTAFHQ	Q02317	HBSAG_HBVA5	MQWNSTAFH	0.003936	71.08	HLA-DPA10201-DPB11301	Full HBsAg
116	HPQAMQWNSTAFHQA	Q02317	HBSAG_HBVA5	WNSTAFHQA	0.051723	4.1	HLA-DPA10201-DPB11301	Full HBsAg
117	PQAMQWNSTAFHQAL	Q02317	HBSAG_HBVA5	WNSTAFHQA	0.081653	1.39	HLA-DPA10201-DPB11301	Full HBsAg
118	QAMQWNSTAFHQALQ	Q02317	HBSAG_HBVA5	WNSTAFHQA	0.142903	0.24	HLA-DPA10201-DPB11301	Full HBsAg
119	AMQWNSTAFHQALQD	Q02317	HBSAG_HBVA5	WNSTAFHQA	0.197754	0.06	HLA-DPA10201-DPB11301	Full HBsAg
120	MQWNSTAFHQALQDP	Q02317	HBSAG_HBVA5	WNSTAFHQA	0.11074	0.58	HLA-DPA10201-DPB11301	Full HBsAg
121	QWNSTAFHQALQDPR	Q02317	HBSAG_HBVA5	TAFHQALQD	0.069599	2.08	HLA-DPA10201-DPB11301	Full HBsAg
122	WNSTAFHQALQDPRV	Q02317	HBSAG_HBVA5	TAFHQALQD	0.053466	3.82	HLA-DPA10201-DPB11301	Full HBsAg
123	NSTAFHQALQDPRVR	Q02317	HBSAG_HBVA5	TAFHQALQD	0.040947	6.43	HLA-DPA10201-DPB11301	Full HBsAg
124	STAFHQALQDPRVRG	Q02317	HBSAG_HBVA5	FHQALQDPR	0.015614	26.27	HLA-DPA10201-DPB11301	Full HBsAg
125	TAFHQALQDPRVRGL	Q02317	HBSAG_HBVA5	FHQALQDPR	0.005342	61.87	HLA-DPA10201-DPB11301	Full HBsAg
126	AFHQALQDPRVRGLY	Q02317	HBSAG_HBVA5	LQDPRVRGL	0.00306	77.84	HLA-DPA10201-DPB11301	Full HBsAg
127	FHQALQDPRVRGLYF	Q02317	HBSAG_HBVA5	LQDPRVRGL	0.003024	78.14	HLA-DPA10201-DPB11301	Full HBsAg
128	HQALQDPRVRGLYFP	Q02317	HBSAG_HBVA5	LQDPRVRGL	0.004518	67.07	HLA-DPA10201-DPB11301	Full HBsAg
129	QALQDPRVRGLYFPA	Q02317	HBSAG_HBVA5	RVRGLYFPA	0.003499	74.34	HLA-DPA10201-DPB11301	Full HBsAg
130	ALQDPRVRGLYFPAG	Q02317	HBSAG_HBVA5	RVRGLYFPA	0.010536	38.8	HLA-DPA10201-DPB11301	Full HBsAg
131	LQDPRVRGLYFPAGG	Q02317	HBSAG_HBVA5	RVRGLYFPA	0.016668	24.41	HLA-DPA10201-DPB11301	Full HBsAg
132	QDPRVRGLYFPAGGS	Q02317	HBSAG_HBVA5	RVRGLYFPA	0.023614	15.58	HLA-DPA10201-DPB11301	Full HBsAg
133	DPRVRGLYFPAGGSS	Q02317	HBSAG_HBVA5	VRGLYFPAG	0.02199	17.13	HLA-DPA10201-DPB11301	Full HBsAg
134	PRVRGLYFPAGGSSS	Q02317	HBSAG_HBVA5	VRGLYFPAG	0.009595	41.95	HLA-DPA10201-DPB11301	Full HBsAg
135	RVRGLYFPAGGSSSG	Q02317	HBSAG_HBVA5	LYFPAGGSS	0.006089	57.58	HLA-DPA10201-DPB11301	Full HBsAg
136	VRGLYFPAGGSSSGT	Q02317	HBSAG_HBVA5	YFPAGGSSS	0.005515	60.82	HLA-DPA10201-DPB11301	Full HBsAg
137	RGLYFPAGGSSSGTL	Q02317	HBSAG_HBVA5	YFPAGGSSS	0.003897	71.37	HLA-DPA10201-DPB11301	Full HBsAg
138	GLYFPAGGSSSGTLN	Q02317	HBSAG_HBVA5	YFPAGGSSS	0.001597	90.07	HLA-DPA10201-DPB11301	Full HBsAg
139	LYFPAGGSSSGTLNP	Q02317	HBSAG_HBVA5	AGGSSSGTL	0.001343	92.18	HLA-DPA10201-DPB11301	Full HBsAg
140	YFPAGGSSSGTLNPV	Q02317	HBSAG_HBVA5	AGGSSSGTL	0.002096	85.83	HLA-DPA10201-DPB11301	Full HBsAg
141	FPAGGSSSGTLNPVP	Q02317	HBSAG_HBVA5	SSSGTLNPV	0.003752	72.46	HLA-DPA10201-DPB11301	Full HBsAg
142	PAGGSSSGTLNPVPT	Q02317	HBSAG_HBVA5	SSSGTLNPV	0.006324	56.28	HLA-DPA10201-DPB11301	Full HBsAg
143	AGGSSSGTLNPVPTI	Q02317	HBSAG_HBVA5	SSSGTLNPV	0.006877	53.41	HLA-DPA10201-DPB11301	Full HBsAg
144	GGSSSGTLNPVPTIA	Q02317	HBSAG_HBVA5	SSSGTLNPV	0.003148	77.13	HLA-DPA10201-DPB11301	Full HBsAg
145	GSSSGTLNPVPTIAS	Q02317	HBSAG_HBVA5	GTLNPVPTI	0.002749	80.38	HLA-DPA10201-DPB11301	Full HBsAg
146	SSSGTLNPVPTIASH	Q02317	HBSAG_HBVA5	LNPVPTIAS	0.007094	52.33	HLA-DPA10201-DPB11301	Full HBsAg
147	SSGTLNPVPTIASHI	Q02317	HBSAG_HBVA5	LNPVPTIAS	0.010265	39.68	HLA-DPA10201-DPB11301	Full HBsAg
148	SGTLNPVPTIASHIS	Q02317	HBSAG_HBVA5	LNPVPTIAS	0.014607	28.23	HLA-DPA10201-DPB11301	Full HBsAg
149	GTLNPVPTIASHISS	Q02317	HBSAG_HBVA5	PVPTIASHI	0.010319	39.5	HLA-DPA10201-DPB11301	Full HBsAg
150	TLNPVPTIASHISSI	Q02317	HBSAG_HBVA5	PVPTIASHI	0.008043	47.91	HLA-DPA10201-DPB11301	Full HBsAg
151	LNPVPTIASHISSIS	Q02317	HBSAG_HBVA5	TIASHISSI	0.006976	52.92	HLA-DPA10201-DPB11301	Full HBsAg
152	NPVPTIASHISSISS	Q02317	HBSAG_HBVA5	IASHISSIS	0.011644	35.43	HLA-DPA10201-DPB11301	Full HBsAg
153	PVPTIASHISSISSR	Q02317	HBSAG_HBVA5	IASHISSIS	0.023648	15.55	HLA-DPA10201-DPB11301	Full HBsAg
154	VPTIASHISSISSRI	Q02317	HBSAG_HBVA5	IASHISSIS	0.018764	21.16	HLA-DPA10201-DPB11301	Full HBsAg
155	PTIASHISSISSRIG	Q02317	HBSAG_HBVA5	IASHISSIS	0.00763	49.71	HLA-DPA10201-DPB11301	Full HBsAg
156	TIASHISSISSRIGD	Q02317	HBSAG_HBVA5	HISSISSRI	0.009327	42.9	HLA-DPA10201-DPB11301	Full HBsAg
157	IASHISSISSRIGDP	Q02317	HBSAG_HBVA5	HISSISSRI	0.017567	22.92	HLA-DPA10201-DPB11301	Full HBsAg
158	ASHISSISSRIGDPA	Q02317	HBSAG_HBVA5	ISSISSRIG	0.017789	22.58	HLA-DPA10201-DPB11301	Full HBsAg
159	SHISSISSRIGDPAP	Q02317	HBSAG_HBVA5	ISSISSRIG	0.005408	61.47	HLA-DPA10201-DPB11301	Full HBsAg
160	HISSISSRIGDPAPN	Q02317	HBSAG_HBVA5	ISSRIGDPA	0.003231	76.46	HLA-DPA10201-DPB11301	Full HBsAg
161	ISSISSRIGDPAPNM	Q02317	HBSAG_HBVA5	RIGDPAPNM	0.005462	61.14	HLA-DPA10201-DPB11301	Full HBsAg
162	SSISSRIGDPAPNME	Q02317	HBSAG_HBVA5	RIGDPAPNM	0.015477	26.52	HLA-DPA10201-DPB11301	Full HBsAg
163	SISSRIGDPAPNMEN	Q02317	HBSAG_HBVA5	RIGDPAPNM	0.022403	16.71	HLA-DPA10201-DPB11301	Full HBsAg
164	ISSRIGDPAPNMENI	Q02317	HBSAG_HBVA5	RIGDPAPNM	0.023824	15.4	HLA-DPA10201-DPB11301	Full HBsAg
165	SSRIGDPAPNMENIT	Q02317	HBSAG_HBVA5	RIGDPAPNM	0.015797	25.94	HLA-DPA10201-DPB11301	Full HBsAg
166	SRIGDPAPNMENITS	Q02317	HBSAG_HBVA5	RIGDPAPNM	0.004715	65.75	HLA-DPA10201-DPB11301	Full HBsAg
167	RIGDPAPNMENITSG	Q02317	HBSAG_HBVA5	PAPNMENIT	0.000908	95	HLA-DPA10201-DPB11301	Full HBsAg
168	IGDPAPNMENITSGF	Q02317	HBSAG_HBVA5	PAPNMENIT	0.000694	95	HLA-DPA10201-DPB11301	Full HBsAg
169	GDPAPNMENITSGFL	Q02317	HBSAG_HBVA5	MENITSGFL	0.002117	85.65	HLA-DPA10201-DPB11301	Full HBsAg
170	DPAPNMENITSGFLG	Q02317	HBSAG_HBVA5	MENITSGFL	0.00449	67.26	HLA-DPA10201-DPB11301	Full HBsAg
171	PAPNMENITSGFLGP	Q02317	HBSAG_HBVA5	MENITSGFL	0.009822	41.17	HLA-DPA10201-DPB11301	Full HBsAg
172	APNMENITSGFLGPL	Q02317	HBSAG_HBVA5	MENITSGFL	0.009699	41.59	HLA-DPA10201-DPB11301	Full HBsAg
173	PNMENITSGFLGPLL	Q02317	HBSAG_HBVA5	ITSGFLGPL	0.006437	55.66	HLA-DPA10201-DPB11301	Full HBsAg
174	NMENITSGFLGPLLV	Q02317	HBSAG_HBVA5	ITSGFLGPL	0.004907	64.51	HLA-DPA10201-DPB11301	Full HBsAg
175	MENITSGFLGPLLVL	Q02317	HBSAG_HBVA5	ITSGFLGPL	0.004222	69.05	HLA-DPA10201-DPB11301	Full HBsAg
176	ENITSGFLGPLLVLQ	Q02317	HBSAG_HBVA5	FLGPLLVLQ	0.006058	57.75	HLA-DPA10201-DPB11301	Full HBsAg
177	NITSGFLGPLLVLQA	Q02317	HBSAG_HBVA5	FLGPLLVLQ	0.00851	46	HLA-DPA10201-DPB11301	Full HBsAg
178	ITSGFLGPLLVLQAG	Q02317	HBSAG_HBVA5	FLGPLLVLQ	0.010654	38.45	HLA-DPA10201-DPB11301	Full HBsAg
179	TSGFLGPLLVLQAGF	Q02317	HBSAG_HBVA5	FLGPLLVLQ	0.009084	43.8	HLA-DPA10201-DPB11301	Full HBsAg
180	SGFLGPLLVLQAGFF	Q02317	HBSAG_HBVA5	FLGPLLVLQ	0.005144	63.07	HLA-DPA10201-DPB11301	Full HBsAg
181	GFLGPLLVLQAGFFL	Q02317	HBSAG_HBVA5	LGPLLVLQA	0.001907	87.44	HLA-DPA10201-DPB11301	Full HBsAg
182	FLGPLLVLQAGFFLL	Q02317	HBSAG_HBVA5	VLQAGFFLL	0.000826	95	HLA-DPA10201-DPB11301	Full HBsAg
183	LGPLLVLQAGFFLLT	Q02317	HBSAG_HBVA5	LQAGFFLLT	0.002007	86.59	HLA-DPA10201-DPB11301	Full HBsAg
184	GPLLVLQAGFFLLTR	Q02317	HBSAG_HBVA5	LQAGFFLLT	0.006035	57.88	HLA-DPA10201-DPB11301	Full HBsAg
185	PLLVLQAGFFLLTRI	Q02317	HBSAG_HBVA5	LQAGFFLLT	0.005666	59.91	HLA-DPA10201-DPB11301	Full HBsAg
186	LLVLQAGFFLLTRIL	Q02317	HBSAG_HBVA5	LQAGFFLLT	0.003674	73.04	HLA-DPA10201-DPB11301	Full HBsAg
187	LVLQAGFFLLTRILT	Q02317	HBSAG_HBVA5	LQAGFFLLT	0.003592	73.65	HLA-DPA10201-DPB11301	Full HBsAg
188	VLQAGFFLLTRILTI	Q02317	HBSAG_HBVA5	FLLTRILTI	0.013695	30.22	HLA-DPA10201-DPB11301	Full HBsAg
189	LQAGFFLLTRILTIP	Q02317	HBSAG_HBVA5	FLLTRILTI	0.031175	10.29	HLA-DPA10201-DPB11301	Full HBsAg
190	QAGFFLLTRILTIPQ	Q02317	HBSAG_HBVA5	FLLTRILTI	0.05006	4.38	HLA-DPA10201-DPB11301	Full HBsAg
191	AGFFLLTRILTIPQS	Q02317	HBSAG_HBVA5	FLLTRILTI	0.061369	2.81	HLA-DPA10201-DPB11301	Full HBsAg
192	GFFLLTRILTIPQSL	Q02317	HBSAG_HBVA5	FLLTRILTI	0.039459	6.89	HLA-DPA10201-DPB11301	Full HBsAg
193	FFLLTRILTIPQSLD	Q02317	HBSAG_HBVA5	RILTIPQSL	0.051821	4.08	HLA-DPA10201-DPB11301	Full HBsAg
194	FLLTRILTIPQSLDS	Q02317	HBSAG_HBVA5	RILTIPQSL	0.066688	2.31	HLA-DPA10201-DPB11301	Full HBsAg
195	LLTRILTIPQSLDSW	Q02317	HBSAG_HBVA5	RILTIPQSL	0.054419	3.68	HLA-DPA10201-DPB11301	Full HBsAg
196	LTRILTIPQSLDSWW	Q02317	HBSAG_HBVA5	RILTIPQSL	0.03523	8.39	HLA-DPA10201-DPB11301	Full HBsAg
197	TRILTIPQSLDSWWT	Q02317	HBSAG_HBVA5	RILTIPQSL	0.014467	28.53	HLA-DPA10201-DPB11301	Full HBsAg
198	RILTIPQSLDSWWTS	Q02317	HBSAG_HBVA5	LTIPQSLDS	0.001638	89.72	HLA-DPA10201-DPB11301	Full HBsAg
199	ILTIPQSLDSWWTSL	Q02317	HBSAG_HBVA5	SLDSWWTSL	0.000539	95	HLA-DPA10201-DPB11301	Full HBsAg
200	LTIPQSLDSWWTSLN	Q02317	HBSAG_HBVA5	LDSWWTSLN	0.001201	93.36	HLA-DPA10201-DPB11301	Full HBsAg
201	TIPQSLDSWWTSLNF	Q02317	HBSAG_HBVA5	LDSWWTSLN	0.002081	85.96	HLA-DPA10201-DPB11301	Full HBsAg
202	IPQSLDSWWTSLNFL	Q02317	HBSAG_HBVA5	LDSWWTSLN	0.003159	77.04	HLA-DPA10201-DPB11301	Full HBsAg
203	PQSLDSWWTSLNFLG	Q02317	HBSAG_HBVA5	SWWTSLNFL	0.005264	62.35	HLA-DPA10201-DPB11301	Full HBsAg
204	QSLDSWWTSLNFLGG	Q02317	HBSAG_HBVA5	WTSLNFLGG	0.006372	56.02	HLA-DPA10201-DPB11301	Full HBsAg
205	SLDSWWTSLNFLGGA	Q02317	HBSAG_HBVA5	WTSLNFLGG	0.010521	38.85	HLA-DPA10201-DPB11301	Full HBsAg
206	LDSWWTSLNFLGGAP	Q02317	HBSAG_HBVA5	WTSLNFLGG	0.026247	13.42	HLA-DPA10201-DPB11301	Full HBsAg
207	DSWWTSLNFLGGAPV	Q02317	HBSAG_HBVA5	WTSLNFLGG	0.027682	12.38	HLA-DPA10201-DPB11301	Full HBsAg
208	SWWTSLNFLGGAPVC	Q02317	HBSAG_HBVA5	WTSLNFLGG	0.006084	57.61	HLA-DPA10201-DPB11301	Full HBsAg
209	WWTSLNFLGGAPVCL	Q02317	HBSAG_HBVA5	LNFLGGAPV	0.003044	77.97	HLA-DPA10201-DPB11301	Full HBsAg
210	WTSLNFLGGAPVCLG	Q02317	HBSAG_HBVA5	LNFLGGAPV	0.00449	67.26	HLA-DPA10201-DPB11301	Full HBsAg
211	TSLNFLGGAPVCLGQ	Q02317	HBSAG_HBVA5	FLGGAPVCL	0.00612	57.41	HLA-DPA10201-DPB11301	Full HBsAg
212	SLNFLGGAPVCLGQN	Q02317	HBSAG_HBVA5	FLGGAPVCL	0.007129	52.16	HLA-DPA10201-DPB11301	Full HBsAg
213	LNFLGGAPVCLGQNS	Q02317	HBSAG_HBVA5	FLGGAPVCL	0.003169	76.96	HLA-DPA10201-DPB11301	Full HBsAg
214	NFLGGAPVCLGQNSQ	Q02317	HBSAG_HBVA5	FLGGAPVCL	0.001182	93.52	HLA-DPA10201-DPB11301	Full HBsAg
215	FLGGAPVCLGQNSQS	Q02317	HBSAG_HBVA5	LGGAPVCLG	0.000339	95	HLA-DPA10201-DPB11301	Full HBsAg
216	LGGAPVCLGQNSQSP	Q02317	HBSAG_HBVA5	VCLGQNSQS	0.000394	95	HLA-DPA10201-DPB11301	Full HBsAg
217	GGAPVCLGQNSQSPT	Q02317	HBSAG_HBVA5	VCLGQNSQS	0.000567	95	HLA-DPA10201-DPB11301	Full HBsAg
218	GAPVCLGQNSQSPTS	Q02317	HBSAG_HBVA5	VCLGQNSQS	0.000585	95	HLA-DPA10201-DPB11301	Full HBsAg
219	APVCLGQNSQSPTSN	Q02317	HBSAG_HBVA5	LGQNSQSPT	0.000571	95	HLA-DPA10201-DPB11301	Full HBsAg
220	PVCLGQNSQSPTSNH	Q02317	HBSAG_HBVA5	LGQNSQSPT	0.00068	95	HLA-DPA10201-DPB11301	Full HBsAg
221	VCLGQNSQSPTSNHS	Q02317	HBSAG_HBVA5	SQSPTSNHS	0.001009	94.96	HLA-DPA10201-DPB11301	Full HBsAg
222	CLGQNSQSPTSNHSP	Q02317	HBSAG_HBVA5	SQSPTSNHS	0.001526	90.66	HLA-DPA10201-DPB11301	Full HBsAg
223	LGQNSQSPTSNHSPT	Q02317	HBSAG_HBVA5	SQSPTSNHS	0.001789	88.44	HLA-DPA10201-DPB11301	Full HBsAg
224	GQNSQSPTSNHSPTS	Q02317	HBSAG_HBVA5	SQSPTSNHS	0.001736	88.89	HLA-DPA10201-DPB11301	Full HBsAg
225	QNSQSPTSNHSPTSC	Q02317	HBSAG_HBVA5	SQSPTSNHS	0.001084	94.33	HLA-DPA10201-DPB11301	Full HBsAg
226	NSQSPTSNHSPTSCP	Q02317	HBSAG_HBVA5	PTSNHSPTS	0.001105	94.16	HLA-DPA10201-DPB11301	Full HBsAg
227	SQSPTSNHSPTSCPP	Q02317	HBSAG_HBVA5	PTSNHSPTS	0.001246	92.99	HLA-DPA10201-DPB11301	Full HBsAg
228	QSPTSNHSPTSCPPI	Q02317	HBSAG_HBVA5	TSNHSPTSC	0.00116	93.7	HLA-DPA10201-DPB11301	Full HBsAg
229	SPTSNHSPTSCPPIC	Q02317	HBSAG_HBVA5	TSNHSPTSC	0.00057	95	HLA-DPA10201-DPB11301	Full HBsAg
230	PTSNHSPTSCPPICP	Q02317	HBSAG_HBVA5	HSPTSCPPI	0.000573	95	HLA-DPA10201-DPB11301	Full HBsAg
231	TSNHSPTSCPPICPG	Q02317	HBSAG_HBVA5	HSPTSCPPI	0.00056	95	HLA-DPA10201-DPB11301	Full HBsAg
232	SNHSPTSCPPICPGY	Q02317	HBSAG_HBVA5	HSPTSCPPI	0.000231	95	HLA-DPA10201-DPB11301	Full HBsAg
233	NHSPTSCPPICPGYR	Q02317	HBSAG_HBVA5	TSCPPICPG	0.000186	95	HLA-DPA10201-DPB11301	Full HBsAg
234	HSPTSCPPICPGYRW	Q02317	HBSAG_HBVA5	TSCPPICPG	0.000128	95	HLA-DPA10201-DPB11301	Full HBsAg
235	SPTSCPPICPGYRWM	Q02317	HBSAG_HBVA5	TSCPPICPG	5.8e-05	95	HLA-DPA10201-DPB11301	Full HBsAg
236	PTSCPPICPGYRWMC	Q02317	HBSAG_HBVA5	ICPGYRWMC	4.3e-05	95	HLA-DPA10201-DPB11301	Full HBsAg
237	TSCPPICPGYRWMCL	Q02317	HBSAG_HBVA5	ICPGYRWMC	4.6e-05	95	HLA-DPA10201-DPB11301	Full HBsAg
238	SCPPICPGYRWMCLR	Q02317	HBSAG_HBVA5	ICPGYRWMC	6.1e-05	95	HLA-DPA10201-DPB11301	Full HBsAg
239	CPPICPGYRWMCLRR	Q02317	HBSAG_HBVA5	ICPGYRWMC	7e-05	95	HLA-DPA10201-DPB11301	Full HBsAg
240	PPICPGYRWMCLRRF	Q02317	HBSAG_HBVA5	YRWMCLRRF	0.00111	94.12	HLA-DPA10201-DPB11301	Full HBsAg
241	PICPGYRWMCLRRFI	Q02317	HBSAG_HBVA5	YRWMCLRRF	0.002133	85.52	HLA-DPA10201-DPB11301	Full HBsAg
242	ICPGYRWMCLRRFII	Q02317	HBSAG_HBVA5	YRWMCLRRF	0.003234	76.43	HLA-DPA10201-DPB11301	Full HBsAg
243	CPGYRWMCLRRFIIF	Q02317	HBSAG_HBVA5	YRWMCLRRF	0.003008	78.27	HLA-DPA10201-DPB11301	Full HBsAg
244	PGYRWMCLRRFIIFL	Q02317	HBSAG_HBVA5	YRWMCLRRF	0.003891	71.42	HLA-DPA10201-DPB11301	Full HBsAg
245	GYRWMCLRRFIIFLF	Q02317	HBSAG_HBVA5	YRWMCLRRF	0.000785	95	HLA-DPA10201-DPB11301	Full HBsAg
246	YRWMCLRRFIIFLFI	Q02317	HBSAG_HBVA5	RRFIIFLFI	0.00093	95	HLA-DPA10201-DPB11301	Full HBsAg
247	RWMCLRRFIIFLFIL	Q02317	HBSAG_HBVA5	RRFIIFLFI	0.001228	93.14	HLA-DPA10201-DPB11301	Full HBsAg
248	WMCLRRFIIFLFILL	Q02317	HBSAG_HBVA5	FIIFLFILL	0.002484	82.58	HLA-DPA10201-DPB11301	Full HBsAg
249	MCLRRFIIFLFILLL	Q02317	HBSAG_HBVA5	FIIFLFILL	0.003806	72.05	HLA-DPA10201-DPB11301	Full HBsAg
250	CLRRFIIFLFILLLC	Q02317	HBSAG_HBVA5	FIIFLFILL	0.003214	76.6	HLA-DPA10201-DPB11301	Full HBsAg
251	LRRFIIFLFILLLCL	Q02317	HBSAG_HBVA5	FIIFLFILL	0.003425	74.9	HLA-DPA10201-DPB11301	Full HBsAg
252	RRFIIFLFILLLCLI	Q02317	HBSAG_HBVA5	IIFLFILLL	0.003288	76	HLA-DPA10201-DPB11301	Full HBsAg
253	RFIIFLFILLLCLIF	Q02317	HBSAG_HBVA5	FLFILLLCL	0.001978	86.83	HLA-DPA10201-DPB11301	Full HBsAg
254	FIIFLFILLLCLIFL	Q02317	HBSAG_HBVA5	FLFILLLCL	0.001186	93.49	HLA-DPA10201-DPB11301	Full HBsAg
255	IIFLFILLLCLIFLL	Q02317	HBSAG_HBVA5	FLFILLLCL	0.000879	95	HLA-DPA10201-DPB11301	Full HBsAg
256	IFLFILLLCLIFLLV	Q02317	HBSAG_HBVA5	FLFILLLCL	0.00066	95	HLA-DPA10201-DPB11301	Full HBsAg
257	FLFILLLCLIFLLVL	Q02317	HBSAG_HBVA5	LLCLIFLLV	0.000477	95	HLA-DPA10201-DPB11301	Full HBsAg
258	LFILLLCLIFLLVLL	Q02317	HBSAG_HBVA5	LLCLIFLLV	0.000459	95	HLA-DPA10201-DPB11301	Full HBsAg
259	FILLLCLIFLLVLLD	Q02317	HBSAG_HBVA5	LLCLIFLLV	0.000644	95	HLA-DPA10201-DPB11301	Full HBsAg
260	ILLLCLIFLLVLLDY	Q02317	HBSAG_HBVA5	LIFLLVLLD	0.000578	95	HLA-DPA10201-DPB11301	Full HBsAg
261	LLLCLIFLLVLLDYQ	Q02317	HBSAG_HBVA5	LIFLLVLLD	0.000597	95	HLA-DPA10201-DPB11301	Full HBsAg
262	LLCLIFLLVLLDYQG	Q02317	HBSAG_HBVA5	LIFLLVLLD	0.000688	95	HLA-DPA10201-DPB11301	Full HBsAg
263	LCLIFLLVLLDYQGM	Q02317	HBSAG_HBVA5	LIFLLVLLD	0.000795	95	HLA-DPA10201-DPB11301	Full HBsAg
264	CLIFLLVLLDYQGML	Q02317	HBSAG_HBVA5	LVLLDYQGM	0.000839	95	HLA-DPA10201-DPB11301	Full HBsAg
265	LIFLLVLLDYQGMLP	Q02317	HBSAG_HBVA5	VLLDYQGML	0.001423	91.51	HLA-DPA10201-DPB11301	Full HBsAg
266	IFLLVLLDYQGMLPV	Q02317	HBSAG_HBVA5	LDYQGMLPV	0.002399	83.29	HLA-DPA10201-DPB11301	Full HBsAg
267	FLLVLLDYQGMLPVC	Q02317	HBSAG_HBVA5	LDYQGMLPV	0.001954	87.04	HLA-DPA10201-DPB11301	Full HBsAg
268	LLVLLDYQGMLPVCP	Q02317	HBSAG_HBVA5	LDYQGMLPV	0.005379	61.65	HLA-DPA10201-DPB11301	Full HBsAg
269	LVLLDYQGMLPVCPL	Q02317	HBSAG_HBVA5	LDYQGMLPV	0.004053	70.21	HLA-DPA10201-DPB11301	Full HBsAg
270	VLLDYQGMLPVCPLI	Q02317	HBSAG_HBVA5	LDYQGMLPV	0.002605	81.58	HLA-DPA10201-DPB11301	Full HBsAg
271	LLDYQGMLPVCPLIP	Q02317	HBSAG_HBVA5	YQGMLPVCP	0.001229	93.13	HLA-DPA10201-DPB11301	Full HBsAg
272	LDYQGMLPVCPLIPG	Q02317	HBSAG_HBVA5	MLPVCPLIP	0.001029	94.79	HLA-DPA10201-DPB11301	Full HBsAg
273	DYQGMLPVCPLIPGS	Q02317	HBSAG_HBVA5	MLPVCPLIP	0.001068	94.47	HLA-DPA10201-DPB11301	Full HBsAg
274	YQGMLPVCPLIPGST	Q02317	HBSAG_HBVA5	MLPVCPLIP	0.001022	94.85	HLA-DPA10201-DPB11301	Full HBsAg
275	QGMLPVCPLIPGSTT	Q02317	HBSAG_HBVA5	MLPVCPLIP	0.000666	95	HLA-DPA10201-DPB11301	Full HBsAg
276	GMLPVCPLIPGSTTT	Q02317	HBSAG_HBVA5	VCPLIPGST	0.00055	95	HLA-DPA10201-DPB11301	Full HBsAg
277	MLPVCPLIPGSTTTS	Q02317	HBSAG_HBVA5	VCPLIPGST	0.000668	95	HLA-DPA10201-DPB11301	Full HBsAg
278	LPVCPLIPGSTTTST	Q02317	HBSAG_HBVA5	LIPGSTTTS	0.000601	95	HLA-DPA10201-DPB11301	Full HBsAg
279	PVCPLIPGSTTTSTG	Q02317	HBSAG_HBVA5	LIPGSTTTS	0.001063	94.51	HLA-DPA10201-DPB11301	Full HBsAg
280	VCPLIPGSTTTSTGP	Q02317	HBSAG_HBVA5	LIPGSTTTS	0.001561	90.37	HLA-DPA10201-DPB11301	Full HBsAg
281	CPLIPGSTTTSTGPC	Q02317	HBSAG_HBVA5	LIPGSTTTS	0.000866	95	HLA-DPA10201-DPB11301	Full HBsAg
282	PLIPGSTTTSTGPCK	Q02317	HBSAG_HBVA5	STTTSTGPC	0.001523	90.68	HLA-DPA10201-DPB11301	Full HBsAg
283	LIPGSTTTSTGPCKT	Q02317	HBSAG_HBVA5	STTTSTGPC	0.001789	88.44	HLA-DPA10201-DPB11301	Full HBsAg
284	IPGSTTTSTGPCKTC	Q02317	HBSAG_HBVA5	STTTSTGPC	0.000866	95	HLA-DPA10201-DPB11301	Full HBsAg
285	PGSTTTSTGPCKTCT	Q02317	HBSAG_HBVA5	TTSTGPCKT	0.000712	95	HLA-DPA10201-DPB11301	Full HBsAg
286	GSTTTSTGPCKTCTT	Q02317	HBSAG_HBVA5	TTSTGPCKT	0.000698	95	HLA-DPA10201-DPB11301	Full HBsAg
287	STTTSTGPCKTCTTP	Q02317	HBSAG_HBVA5	TSTGPCKTC	0.000499	95	HLA-DPA10201-DPB11301	Full HBsAg
288	TTTSTGPCKTCTTPA	Q02317	HBSAG_HBVA5	TGPCKTCTT	0.000401	95	HLA-DPA10201-DPB11301	Full HBsAg
289	TTSTGPCKTCTTPAQ	Q02317	HBSAG_HBVA5	TGPCKTCTT	0.0004	95	HLA-DPA10201-DPB11301	Full HBsAg
290	TSTGPCKTCTTPAQG	Q02317	HBSAG_HBVA5	KTCTTPAQG	0.000743	95	HLA-DPA10201-DPB11301	Full HBsAg
291	STGPCKTCTTPAQGN	Q02317	HBSAG_HBVA5	KTCTTPAQG	0.00134	92.2	HLA-DPA10201-DPB11301	Full HBsAg
292	TGPCKTCTTPAQGNS	Q02317	HBSAG_HBVA5	KTCTTPAQG	0.001941	87.15	HLA-DPA10201-DPB11301	Full HBsAg
293	GPCKTCTTPAQGNSM	Q02317	HBSAG_HBVA5	KTCTTPAQG	0.002079	85.98	HLA-DPA10201-DPB11301	Full HBsAg
294	PCKTCTTPAQGNSMF	Q02317	HBSAG_HBVA5	KTCTTPAQG	0.001268	92.8	HLA-DPA10201-DPB11301	Full HBsAg
295	CKTCTTPAQGNSMFP	Q02317	HBSAG_HBVA5	TTPAQGNSM	0.000912	95	HLA-DPA10201-DPB11301	Full HBsAg
296	KTCTTPAQGNSMFPS	Q02317	HBSAG_HBVA5	TTPAQGNSM	0.001227	93.14	HLA-DPA10201-DPB11301	Full HBsAg
297	TCTTPAQGNSMFPSC	Q02317	HBSAG_HBVA5	AQGNSMFPS	0.000623	95	HLA-DPA10201-DPB11301	Full HBsAg
298	CTTPAQGNSMFPSCC	Q02317	HBSAG_HBVA5	AQGNSMFPS	0.000346	95	HLA-DPA10201-DPB11301	Full HBsAg
299	TTPAQGNSMFPSCCC	Q02317	HBSAG_HBVA5	AQGNSMFPS	0.000205	95	HLA-DPA10201-DPB11301	Full HBsAg
300	TPAQGNSMFPSCCCT	Q02317	HBSAG_HBVA5	AQGNSMFPS	0.000187	95	HLA-DPA10201-DPB11301	Full HBsAg
301	PAQGNSMFPSCCCTK	Q02317	HBSAG_HBVA5	SMFPSCCCT	0.000234	95	HLA-DPA10201-DPB11301	Full HBsAg
302	AQGNSMFPSCCCTKP	Q02317	HBSAG_HBVA5	SMFPSCCCT	0.00027	95	HLA-DPA10201-DPB11301	Full HBsAg
303	QGNSMFPSCCCTKPT	Q02317	HBSAG_HBVA5	SMFPSCCCT	0.000262	95	HLA-DPA10201-DPB11301	Full HBsAg
304	GNSMFPSCCCTKPTD	Q02317	HBSAG_HBVA5	MFPSCCCTK	0.000358	95	HLA-DPA10201-DPB11301	Full HBsAg
305	NSMFPSCCCTKPTDG	Q02317	HBSAG_HBVA5	MFPSCCCTK	0.000183	95	HLA-DPA10201-DPB11301	Full HBsAg
306	SMFPSCCCTKPTDGN	Q02317	HBSAG_HBVA5	PSCCCTKPT	0.000159	95	HLA-DPA10201-DPB11301	Full HBsAg
307	MFPSCCCTKPTDGNC	Q02317	HBSAG_HBVA5	PSCCCTKPT	8.8e-05	95	HLA-DPA10201-DPB11301	Full HBsAg
308	FPSCCCTKPTDGNCT	Q02317	HBSAG_HBVA5	CCTKPTDGN	0.000108	95	HLA-DPA10201-DPB11301	Full HBsAg
309	PSCCCTKPTDGNCTC	Q02317	HBSAG_HBVA5	TKPTDGNCT	7.1e-05	95	HLA-DPA10201-DPB11301	Full HBsAg
310	SCCCTKPTDGNCTCI	Q02317	HBSAG_HBVA5	PTDGNCTCI	6.9e-05	95	HLA-DPA10201-DPB11301	Full HBsAg
311	CCCTKPTDGNCTCIP	Q02317	HBSAG_HBVA5	PTDGNCTCI	9.7e-05	95	HLA-DPA10201-DPB11301	Full HBsAg
312	CCTKPTDGNCTCIPI	Q02317	HBSAG_HBVA5	PTDGNCTCI	0.000136	95	HLA-DPA10201-DPB11301	Full HBsAg
313	CTKPTDGNCTCIPIP	Q02317	HBSAG_HBVA5	DGNCTCIPI	0.000236	95	HLA-DPA10201-DPB11301	Full HBsAg
314	TKPTDGNCTCIPIPS	Q02317	HBSAG_HBVA5	DGNCTCIPI	0.000362	95	HLA-DPA10201-DPB11301	Full HBsAg
315	KPTDGNCTCIPIPSS	Q02317	HBSAG_HBVA5	DGNCTCIPI	0.00046	95	HLA-DPA10201-DPB11301	Full HBsAg
316	PTDGNCTCIPIPSSW	Q02317	HBSAG_HBVA5	CTCIPIPSS	0.000257	95	HLA-DPA10201-DPB11301	Full HBsAg
317	TDGNCTCIPIPSSWA	Q02317	HBSAG_HBVA5	CTCIPIPSS	0.000328	95	HLA-DPA10201-DPB11301	Full HBsAg
318	DGNCTCIPIPSSWAF	Q02317	HBSAG_HBVA5	CTCIPIPSS	0.000283	95	HLA-DPA10201-DPB11301	Full HBsAg
319	GNCTCIPIPSSWAFA	Q02317	HBSAG_HBVA5	PIPSSWAFA	0.000301	95	HLA-DPA10201-DPB11301	Full HBsAg
320	NCTCIPIPSSWAFAK	Q02317	HBSAG_HBVA5	PIPSSWAFA	0.000507	95	HLA-DPA10201-DPB11301	Full HBsAg
321	CTCIPIPSSWAFAKY	Q02317	HBSAG_HBVA5	PSSWAFAKY	0.002144	85.42	HLA-DPA10201-DPB11301	Full HBsAg
322	TCIPIPSSWAFAKYL	Q02317	HBSAG_HBVA5	PSSWAFAKY	0.003434	74.83	HLA-DPA10201-DPB11301	Full HBsAg
323	CIPIPSSWAFAKYLW	Q02317	HBSAG_HBVA5	PSSWAFAKY	0.00396	70.9	HLA-DPA10201-DPB11301	Full HBsAg
324	IPIPSSWAFAKYLWE	Q02317	HBSAG_HBVA5	WAFAKYLWE	0.018222	21.93	HLA-DPA10201-DPB11301	Full HBsAg
325	PIPSSWAFAKYLWEW	Q02317	HBSAG_HBVA5	WAFAKYLWE	0.01947	20.19	HLA-DPA10201-DPB11301	Full HBsAg
326	IPSSWAFAKYLWEWA	Q02317	HBSAG_HBVA5	WAFAKYLWE	0.025869	13.7	HLA-DPA10201-DPB11301	Full HBsAg
327	PSSWAFAKYLWEWAS	Q02317	HBSAG_HBVA5	WAFAKYLWE	0.0314	10.17	HLA-DPA10201-DPB11301	Full HBsAg
328	SSWAFAKYLWEWASV	Q02317	HBSAG_HBVA5	WAFAKYLWE	0.013295	31.15	HLA-DPA10201-DPB11301	Full HBsAg
329	SWAFAKYLWEWASVR	Q02317	HBSAG_HBVA5	WAFAKYLWE	0.01215	34.02	HLA-DPA10201-DPB11301	Full HBsAg
330	WAFAKYLWEWASVRF	Q02317	HBSAG_HBVA5	YLWEWASVR	0.00878	44.96	HLA-DPA10201-DPB11301	Full HBsAg
331	AFAKYLWEWASVRFS	Q02317	HBSAG_HBVA5	YLWEWASVR	0.013589	30.47	HLA-DPA10201-DPB11301	Full HBsAg
332	FAKYLWEWASVRFSW	Q02317	HBSAG_HBVA5	YLWEWASVR	0.011034	37.29	HLA-DPA10201-DPB11301	Full HBsAg
333	AKYLWEWASVRFSWL	Q02317	HBSAG_HBVA5	WASVRFSWL	0.016796	24.19	HLA-DPA10201-DPB11301	Full HBsAg
334	KYLWEWASVRFSWLS	Q02317	HBSAG_HBVA5	WASVRFSWL	0.025514	13.96	HLA-DPA10201-DPB11301	Full HBsAg
335	YLWEWASVRFSWLSL	Q02317	HBSAG_HBVA5	WASVRFSWL	0.019932	19.59	HLA-DPA10201-DPB11301	Full HBsAg
336	LWEWASVRFSWLSLL	Q02317	HBSAG_HBVA5	WASVRFSWL	0.015032	27.37	HLA-DPA10201-DPB11301	Full HBsAg
337	WEWASVRFSWLSLLV	Q02317	HBSAG_HBVA5	WASVRFSWL	0.017069	23.73	HLA-DPA10201-DPB11301	Full HBsAg
338	EWASVRFSWLSLLVP	Q02317	HBSAG_HBVA5	RFSWLSLLV	0.032361	9.67	HLA-DPA10201-DPB11301	Full HBsAg
339	WASVRFSWLSLLVPF	Q02317	HBSAG_HBVA5	RFSWLSLLV	0.031634	10.04	HLA-DPA10201-DPB11301	Full HBsAg
340	ASVRFSWLSLLVPFV	Q02317	HBSAG_HBVA5	RFSWLSLLV	0.031487	10.12	HLA-DPA10201-DPB11301	Full HBsAg
341	SVRFSWLSLLVPFVQ	Q02317	HBSAG_HBVA5	RFSWLSLLV	0.018054	22.18	HLA-DPA10201-DPB11301	Full HBsAg
342	VRFSWLSLLVPFVQW	Q02317	HBSAG_HBVA5	RFSWLSLLV	0.008066	47.82	HLA-DPA10201-DPB11301	Full HBsAg
343	RFSWLSLLVPFVQWF	Q02317	HBSAG_HBVA5	WLSLLVPFV	0.00366	73.14	HLA-DPA10201-DPB11301	Full HBsAg
344	FSWLSLLVPFVQWFV	Q02317	HBSAG_HBVA5	WLSLLVPFV	0.001967	86.93	HLA-DPA10201-DPB11301	Full HBsAg
345	SWLSLLVPFVQWFVG	Q02317	HBSAG_HBVA5	WLSLLVPFV	0.00168	89.36	HLA-DPA10201-DPB11301	Full HBsAg
346	WLSLLVPFVQWFVGL	Q02317	HBSAG_HBVA5	LVPFVQWFV	0.000653	95	HLA-DPA10201-DPB11301	Full HBsAg
347	LSLLVPFVQWFVGLS	Q02317	HBSAG_HBVA5	FVQWFVGLS	0.001474	91.09	HLA-DPA10201-DPB11301	Full HBsAg
348	SLLVPFVQWFVGLSP	Q02317	HBSAG_HBVA5	FVQWFVGLS	0.003833	71.85	HLA-DPA10201-DPB11301	Full HBsAg
349	LLVPFVQWFVGLSPT	Q02317	HBSAG_HBVA5	FVQWFVGLS	0.005706	59.69	HLA-DPA10201-DPB11301	Full HBsAg
350	LVPFVQWFVGLSPTV	Q02317	HBSAG_HBVA5	FVQWFVGLS	0.005881	58.73	HLA-DPA10201-DPB11301	Full HBsAg
351	VPFVQWFVGLSPTVW	Q02317	HBSAG_HBVA5	FVQWFVGLS	0.005259	62.38	HLA-DPA10201-DPB11301	Full HBsAg
352	PFVQWFVGLSPTVWL	Q02317	HBSAG_HBVA5	FVGLSPTVW	0.0053	62.13	HLA-DPA10201-DPB11301	Full HBsAg
353	FVQWFVGLSPTVWLS	Q02317	HBSAG_HBVA5	FVGLSPTVW	0.007244	51.59	HLA-DPA10201-DPB11301	Full HBsAg
354	VQWFVGLSPTVWLSA	Q02317	HBSAG_HBVA5	FVGLSPTVW	0.013252	31.25	HLA-DPA10201-DPB11301	Full HBsAg
355	QWFVGLSPTVWLSAI	Q02317	HBSAG_HBVA5	LSPTVWLSA	0.013551	30.55	HLA-DPA10201-DPB11301	Full HBsAg
356	WFVGLSPTVWLSAIW	Q02317	HBSAG_HBVA5	LSPTVWLSA	0.010668	38.41	HLA-DPA10201-DPB11301	Full HBsAg
357	FVGLSPTVWLSAIWM	Q02317	HBSAG_HBVA5	LSPTVWLSA	0.009658	41.74	HLA-DPA10201-DPB11301	Full HBsAg
358	VGLSPTVWLSAIWMM	Q02317	HBSAG_HBVA5	LSPTVWLSA	0.006652	54.53	HLA-DPA10201-DPB11301	Full HBsAg
359	GLSPTVWLSAIWMMW	Q02317	HBSAG_HBVA5	LSPTVWLSA	0.001723	89	HLA-DPA10201-DPB11301	Full HBsAg
360	LSPTVWLSAIWMMWY	Q02317	HBSAG_HBVA5	VWLSAIWMM	0.00094	95	HLA-DPA10201-DPB11301	Full HBsAg
361	SPTVWLSAIWMMWYW	Q02317	HBSAG_HBVA5	VWLSAIWMM	0.000806	95	HLA-DPA10201-DPB11301	Full HBsAg
362	PTVWLSAIWMMWYWG	Q02317	HBSAG_HBVA5	WLSAIWMMW	0.000692	95	HLA-DPA10201-DPB11301	Full HBsAg
363	TVWLSAIWMMWYWGP	Q02317	HBSAG_HBVA5	LSAIWMMWY	0.000627	95	HLA-DPA10201-DPB11301	Full HBsAg
364	VWLSAIWMMWYWGPS	Q02317	HBSAG_HBVA5	WMMWYWGPS	0.000581	95	HLA-DPA10201-DPB11301	Full HBsAg
365	WLSAIWMMWYWGPSL	Q02317	HBSAG_HBVA5	WMMWYWGPS	0.000964	95	HLA-DPA10201-DPB11301	Full HBsAg
366	LSAIWMMWYWGPSLY	Q02317	HBSAG_HBVA5	MMWYWGPSL	0.001965	86.94	HLA-DPA10201-DPB11301	Full HBsAg
367	SAIWMMWYWGPSLYN	Q02317	HBSAG_HBVA5	MWYWGPSLY	0.003615	73.48	HLA-DPA10201-DPB11301	Full HBsAg
368	AIWMMWYWGPSLYNI	Q02317	HBSAG_HBVA5	YWGPSLYNI	0.008991	44.15	HLA-DPA10201-DPB11301	Full HBsAg
369	IWMMWYWGPSLYNIL	Q02317	HBSAG_HBVA5	YWGPSLYNI	0.007876	48.62	HLA-DPA10201-DPB11301	Full HBsAg
370	WMMWYWGPSLYNILS	Q02317	HBSAG_HBVA5	YWGPSLYNI	0.011045	37.25	HLA-DPA10201-DPB11301	Full HBsAg
371	MMWYWGPSLYNILSP	Q02317	HBSAG_HBVA5	YWGPSLYNI	0.021204	18.05	HLA-DPA10201-DPB11301	Full HBsAg
372	MWYWGPSLYNILSPF	Q02317	HBSAG_HBVA5	YWGPSLYNI	0.014511	28.44	HLA-DPA10201-DPB11301	Full HBsAg
373	WYWGPSLYNILSPFI	Q02317	HBSAG_HBVA5	YWGPSLYNI	0.006974	52.93	HLA-DPA10201-DPB11301	Full HBsAg
374	YWGPSLYNILSPFIP	Q02317	HBSAG_HBVA5	LYNILSPFI	0.005247	62.45	HLA-DPA10201-DPB11301	Full HBsAg
375	WGPSLYNILSPFIPL	Q02317	HBSAG_HBVA5	LYNILSPFI	0.005445	61.25	HLA-DPA10201-DPB11301	Full HBsAg
376	GPSLYNILSPFIPLL	Q02317	HBSAG_HBVA5	NILSPFIPL	0.006366	56.05	HLA-DPA10201-DPB11301	Full HBsAg
377	PSLYNILSPFIPLLP	Q02317	HBSAG_HBVA5	NILSPFIPL	0.0095	42.29	HLA-DPA10201-DPB11301	Full HBsAg
378	SLYNILSPFIPLLPI	Q02317	HBSAG_HBVA5	NILSPFIPL	0.009463	42.42	HLA-DPA10201-DPB11301	Full HBsAg
379	LYNILSPFIPLLPIF	Q02317	HBSAG_HBVA5	ILSPFIPLL	0.007477	50.43	HLA-DPA10201-DPB11301	Full HBsAg
380	YNILSPFIPLLPIFF	Q02317	HBSAG_HBVA5	FIPLLPIFF	0.006339	56.2	HLA-DPA10201-DPB11301	Full HBsAg
381	NILSPFIPLLPIFFC	Q02317	HBSAG_HBVA5	FIPLLPIFF	0.003123	77.33	HLA-DPA10201-DPB11301	Full HBsAg
382	ILSPFIPLLPIFFCL	Q02317	HBSAG_HBVA5	FIPLLPIFF	0.002056	86.17	HLA-DPA10201-DPB11301	Full HBsAg
383	LSPFIPLLPIFFCLW	Q02317	HBSAG_HBVA5	FIPLLPIFF	0.001513	90.77	HLA-DPA10201-DPB11301	Full HBsAg
384	SPFIPLLPIFFCLWV	Q02317	HBSAG_HBVA5	FIPLLPIFF	0.001166	93.65	HLA-DPA10201-DPB11301	Full HBsAg
385	PFIPLLPIFFCLWVY	Q02317	HBSAG_HBVA5	FIPLLPIFF	0.000399	95	HLA-DPA10201-DPB11301	Full HBsAg
386	FIPLLPIFFCLWVYI	Q02317	HBSAG_HBVA5	IFFCLWVYI	0.000273	95	HLA-DPA10201-DPB11301	Full HBsAg
1	MGAPLSTTRRGMGQN	Q05496	HBSAG_HBVF1	LSTTRRGMG	0.001387	91.81	HLA-DPA10201-DPB11301	Full HBsAg
2	GAPLSTTRRGMGQNL	Q05496	HBSAG_HBVF1	LSTTRRGMG	0.001153	93.76	HLA-DPA10201-DPB11301	Full HBsAg
3	APLSTTRRGMGQNLS	Q05496	HBSAG_HBVF1	RRGMGQNLS	0.001145	93.83	HLA-DPA10201-DPB11301	Full HBsAg
4	PLSTTRRGMGQNLSV	Q05496	HBSAG_HBVF1	RRGMGQNLS	0.004481	67.32	HLA-DPA10201-DPB11301	Full HBsAg
5	LSTTRRGMGQNLSVP	Q05496	HBSAG_HBVF1	RRGMGQNLS	0.010727	38.24	HLA-DPA10201-DPB11301	Full HBsAg
6	STTRRGMGQNLSVPN	Q05496	HBSAG_HBVF1	RRGMGQNLS	0.014815	27.8	HLA-DPA10201-DPB11301	Full HBsAg
7	TTRRGMGQNLSVPNP	Q05496	HBSAG_HBVF1	RGMGQNLSV	0.013995	29.56	HLA-DPA10201-DPB11301	Full HBsAg
8	TRRGMGQNLSVPNPL	Q05496	HBSAG_HBVF1	MGQNLSVPN	0.006626	54.66	HLA-DPA10201-DPB11301	Full HBsAg
9	RRGMGQNLSVPNPLG	Q05496	HBSAG_HBVF1	MGQNLSVPN	0.007068	52.46	HLA-DPA10201-DPB11301	Full HBsAg
10	RGMGQNLSVPNPLGF	Q05496	HBSAG_HBVF1	QNLSVPNPL	0.007005	52.78	HLA-DPA10201-DPB11301	Full HBsAg
11	GMGQNLSVPNPLGFF	Q05496	HBSAG_HBVF1	QNLSVPNPL	0.006954	53.03	HLA-DPA10201-DPB11301	Full HBsAg
12	MGQNLSVPNPLGFFP	Q05496	HBSAG_HBVF1	LSVPNPLGF	0.006334	56.23	HLA-DPA10201-DPB11301	Full HBsAg
13	GQNLSVPNPLGFFPD	Q05496	HBSAG_HBVF1	LSVPNPLGF	0.008607	45.63	HLA-DPA10201-DPB11301	Full HBsAg
14	QNLSVPNPLGFFPDH	Q05496	HBSAG_HBVF1	LSVPNPLGF	0.003695	72.88	HLA-DPA10201-DPB11301	Full HBsAg
15	NLSVPNPLGFFPDHQ	Q05496	HBSAG_HBVF1	PNPLGFFPD	0.001783	88.49	HLA-DPA10201-DPB11301	Full HBsAg
16	LSVPNPLGFFPDHQL	Q05496	HBSAG_HBVF1	LGFFPDHQL	0.003573	73.79	HLA-DPA10201-DPB11301	Full HBsAg
17	SVPNPLGFFPDHQLD	Q05496	HBSAG_HBVF1	LGFFPDHQL	0.014931	27.57	HLA-DPA10201-DPB11301	Full HBsAg
18	VPNPLGFFPDHQLDP	Q05496	HBSAG_HBVF1	LGFFPDHQL	0.029535	11.22	HLA-DPA10201-DPB11301	Full HBsAg
19	PNPLGFFPDHQLDPL	Q05496	HBSAG_HBVF1	LGFFPDHQL	0.027584	12.45	HLA-DPA10201-DPB11301	Full HBsAg
20	NPLGFFPDHQLDPLF	Q05496	HBSAG_HBVF1	LGFFPDHQL	0.011614	35.52	HLA-DPA10201-DPB11301	Full HBsAg
21	PLGFFPDHQLDPLFR	Q05496	HBSAG_HBVF1	FFPDHQLDP	0.003839	71.81	HLA-DPA10201-DPB11301	Full HBsAg
22	LGFFPDHQLDPLFRA	Q05496	HBSAG_HBVF1	HQLDPLFRA	0.002967	78.6	HLA-DPA10201-DPB11301	Full HBsAg
23	GFFPDHQLDPLFRAN	Q05496	HBSAG_HBVF1	HQLDPLFRA	0.003795	72.13	HLA-DPA10201-DPB11301	Full HBsAg
24	FFPDHQLDPLFRANS	Q05496	HBSAG_HBVF1	HQLDPLFRA	0.005786	59.25	HLA-DPA10201-DPB11301	Full HBsAg
25	FPDHQLDPLFRANSS	Q05496	HBSAG_HBVF1	HQLDPLFRA	0.0072	51.81	HLA-DPA10201-DPB11301	Full HBsAg
26	PDHQLDPLFRANSSS	Q05496	HBSAG_HBVF1	HQLDPLFRA	0.006838	53.6	HLA-DPA10201-DPB11301	Full HBsAg
27	DHQLDPLFRANSSSP	Q05496	HBSAG_HBVF1	LDPLFRANS	0.004727	65.67	HLA-DPA10201-DPB11301	Full HBsAg
28	HQLDPLFRANSSSPD	Q05496	HBSAG_HBVF1	FRANSSSPD	0.006174	57.11	HLA-DPA10201-DPB11301	Full HBsAg
29	QLDPLFRANSSSPDW	Q05496	HBSAG_HBVF1	FRANSSSPD	0.008796	44.9	HLA-DPA10201-DPB11301	Full HBsAg
30	LDPLFRANSSSPDWD	Q05496	HBSAG_HBVF1	FRANSSSPD	0.016637	24.46	HLA-DPA10201-DPB11301	Full HBsAg
31	DPLFRANSSSPDWDF	Q05496	HBSAG_HBVF1	FRANSSSPD	0.016834	24.12	HLA-DPA10201-DPB11301	Full HBsAg
32	PLFRANSSSPDWDFN	Q05496	HBSAG_HBVF1	FRANSSSPD	0.00656	54.99	HLA-DPA10201-DPB11301	Full HBsAg
33	LFRANSSSPDWDFNT	Q05496	HBSAG_HBVF1	FRANSSSPD	0.001955	87.03	HLA-DPA10201-DPB11301	Full HBsAg
34	FRANSSSPDWDFNTN	Q05496	HBSAG_HBVF1	SSSPDWDFN	0.001491	90.95	HLA-DPA10201-DPB11301	Full HBsAg
35	RANSSSPDWDFNTNK	Q05496	HBSAG_HBVF1	SSSPDWDFN	0.001814	88.23	HLA-DPA10201-DPB11301	Full HBsAg
36	ANSSSPDWDFNTNKD	Q05496	HBSAG_HBVF1	SSSPDWDFN	0.001369	91.96	HLA-DPA10201-DPB11301	Full HBsAg
37	NSSSPDWDFNTNKDS	Q05496	HBSAG_HBVF1	WDFNTNKDS	0.002044	86.27	HLA-DPA10201-DPB11301	Full HBsAg
38	SSSPDWDFNTNKDSW	Q05496	HBSAG_HBVF1	WDFNTNKDS	0.001987	86.76	HLA-DPA10201-DPB11301	Full HBsAg
39	SSPDWDFNTNKDSWP	Q05496	HBSAG_HBVF1	WDFNTNKDS	0.00321	76.63	HLA-DPA10201-DPB11301	Full HBsAg
40	SPDWDFNTNKDSWPM	Q05496	HBSAG_HBVF1	WDFNTNKDS	0.002539	82.12	HLA-DPA10201-DPB11301	Full HBsAg
41	PDWDFNTNKDSWPMA	Q05496	HBSAG_HBVF1	FNTNKDSWP	0.001442	91.36	HLA-DPA10201-DPB11301	Full HBsAg
42	DWDFNTNKDSWPMAN	Q05496	HBSAG_HBVF1	FNTNKDSWP	0.001439	91.38	HLA-DPA10201-DPB11301	Full HBsAg
43	WDFNTNKDSWPMANK	Q05496	HBSAG_HBVF1	NKDSWPMAN	0.001538	90.56	HLA-DPA10201-DPB11301	Full HBsAg
44	DFNTNKDSWPMANKV	Q05496	HBSAG_HBVF1	DSWPMANKV	0.005495	60.94	HLA-DPA10201-DPB11301	Full HBsAg
45	FNTNKDSWPMANKVG	Q05496	HBSAG_HBVF1	DSWPMANKV	0.012039	34.33	HLA-DPA10201-DPB11301	Full HBsAg
46	NTNKDSWPMANKVGV	Q05496	HBSAG_HBVF1	DSWPMANKV	0.014869	27.7	HLA-DPA10201-DPB11301	Full HBsAg
47	TNKDSWPMANKVGVG	Q05496	HBSAG_HBVF1	DSWPMANKV	0.017413	23.16	HLA-DPA10201-DPB11301	Full HBsAg
48	NKDSWPMANKVGVGG	Q05496	HBSAG_HBVF1	DSWPMANKV	0.00972	41.52	HLA-DPA10201-DPB11301	Full HBsAg
49	KDSWPMANKVGVGGY	Q05496	HBSAG_HBVF1	DSWPMANKV	0.002941	78.81	HLA-DPA10201-DPB11301	Full HBsAg
50	DSWPMANKVGVGGYG	Q05496	HBSAG_HBVF1	MANKVGVGG	0.001634	89.75	HLA-DPA10201-DPB11301	Full HBsAg
51	SWPMANKVGVGGYGP	Q05496	HBSAG_HBVF1	MANKVGVGG	0.001668	89.47	HLA-DPA10201-DPB11301	Full HBsAg
52	WPMANKVGVGGYGPG	Q05496	HBSAG_HBVF1	KVGVGGYGP	0.00159	90.12	HLA-DPA10201-DPB11301	Full HBsAg
53	PMANKVGVGGYGPGF	Q05496	HBSAG_HBVF1	KVGVGGYGP	0.001734	88.9	HLA-DPA10201-DPB11301	Full HBsAg
54	MANKVGVGGYGPGFT	Q05496	HBSAG_HBVF1	KVGVGGYGP	0.002155	85.33	HLA-DPA10201-DPB11301	Full HBsAg
55	ANKVGVGGYGPGFTP	Q05496	HBSAG_HBVF1	VGVGGYGPG	0.002372	83.52	HLA-DPA10201-DPB11301	Full HBsAg
56	NKVGVGGYGPGFTPP	Q05496	HBSAG_HBVF1	VGGYGPGFT	0.002121	85.62	HLA-DPA10201-DPB11301	Full HBsAg
57	KVGVGGYGPGFTPPH	Q05496	HBSAG_HBVF1	VGGYGPGFT	0.002036	86.34	HLA-DPA10201-DPB11301	Full HBsAg
58	VGVGGYGPGFTPPHG	Q05496	HBSAG_HBVF1	YGPGFTPPH	0.000959	95	HLA-DPA10201-DPB11301	Full HBsAg
59	GVGGYGPGFTPPHGG	Q05496	HBSAG_HBVF1	YGPGFTPPH	0.001092	94.27	HLA-DPA10201-DPB11301	Full HBsAg
60	VGGYGPGFTPPHGGL	Q05496	HBSAG_HBVF1	YGPGFTPPH	0.001012	94.93	HLA-DPA10201-DPB11301	Full HBsAg
61	GGYGPGFTPPHGGLL	Q05496	HBSAG_HBVF1	FTPPHGGLL	0.003705	72.81	HLA-DPA10201-DPB11301	Full HBsAg
62	GYGPGFTPPHGGLLG	Q05496	HBSAG_HBVF1	FTPPHGGLL	0.006932	53.14	HLA-DPA10201-DPB11301	Full HBsAg
63	YGPGFTPPHGGLLGW	Q05496	HBSAG_HBVF1	FTPPHGGLL	0.00673	54.14	HLA-DPA10201-DPB11301	Full HBsAg
64	GPGFTPPHGGLLGWS	Q05496	HBSAG_HBVF1	FTPPHGGLL	0.00769	49.44	HLA-DPA10201-DPB11301	Full HBsAg
65	PGFTPPHGGLLGWSP	Q05496	HBSAG_HBVF1	FTPPHGGLL	0.004	70.6	HLA-DPA10201-DPB11301	Full HBsAg
66	GFTPPHGGLLGWSPQ	Q05496	HBSAG_HBVF1	FTPPHGGLL	0.002242	84.6	HLA-DPA10201-DPB11301	Full HBsAg
67	FTPPHGGLLGWSPQA	Q05496	HBSAG_HBVF1	PHGGLLGWS	0.002077	85.99	HLA-DPA10201-DPB11301	Full HBsAg
68	TPPHGGLLGWSPQAQ	Q05496	HBSAG_HBVF1	LLGWSPQAQ	0.003067	77.79	HLA-DPA10201-DPB11301	Full HBsAg
69	PPHGGLLGWSPQAQG	Q05496	HBSAG_HBVF1	LLGWSPQAQ	0.006715	54.22	HLA-DPA10201-DPB11301	Full HBsAg
70	PHGGLLGWSPQAQGV	Q05496	HBSAG_HBVF1	LLGWSPQAQ	0.010235	39.78	HLA-DPA10201-DPB11301	Full HBsAg
71	HGGLLGWSPQAQGVL	Q05496	HBSAG_HBVF1	LLGWSPQAQ	0.008509	46.01	HLA-DPA10201-DPB11301	Full HBsAg
72	GGLLGWSPQAQGVLT	Q05496	HBSAG_HBVF1	LLGWSPQAQ	0.003625	73.4	HLA-DPA10201-DPB11301	Full HBsAg
73	GLLGWSPQAQGVLTT	Q05496	HBSAG_HBVF1	GWSPQAQGV	0.002267	84.39	HLA-DPA10201-DPB11301	Full HBsAg
74	LLGWSPQAQGVLTTL	Q05496	HBSAG_HBVF1	PQAQGVLTT	0.001006	94.98	HLA-DPA10201-DPB11301	Full HBsAg
75	LGWSPQAQGVLTTLP	Q05496	HBSAG_HBVF1	PQAQGVLTT	0.001623	89.85	HLA-DPA10201-DPB11301	Full HBsAg
76	GWSPQAQGVLTTLPA	Q05496	HBSAG_HBVF1	PQAQGVLTT	0.003214	76.6	HLA-DPA10201-DPB11301	Full HBsAg
77	WSPQAQGVLTTLPAD	Q05496	HBSAG_HBVF1	QGVLTTLPA	0.005033	63.75	HLA-DPA10201-DPB11301	Full HBsAg
78	SPQAQGVLTTLPADP	Q05496	HBSAG_HBVF1	QGVLTTLPA	0.007568	49.98	HLA-DPA10201-DPB11301	Full HBsAg
79	PQAQGVLTTLPADPP	Q05496	HBSAG_HBVF1	QGVLTTLPA	0.012974	31.91	HLA-DPA10201-DPB11301	Full HBsAg
80	QAQGVLTTLPADPPP	Q05496	HBSAG_HBVF1	VLTTLPADP	0.016492	24.71	HLA-DPA10201-DPB11301	Full HBsAg
81	AQGVLTTLPADPPPA	Q05496	HBSAG_HBVF1	VLTTLPADP	0.020205	19.24	HLA-DPA10201-DPB11301	Full HBsAg
82	QGVLTTLPADPPPAS	Q05496	HBSAG_HBVF1	LTTLPADPP	0.010429	39.14	HLA-DPA10201-DPB11301	Full HBsAg
83	GVLTTLPADPPPAST	Q05496	HBSAG_HBVF1	LTTLPADPP	0.004417	67.75	HLA-DPA10201-DPB11301	Full HBsAg
84	VLTTLPADPPPASTN	Q05496	HBSAG_HBVF1	TLPADPPPA	0.003594	73.63	HLA-DPA10201-DPB11301	Full HBsAg
85	LTTLPADPPPASTNR	Q05496	HBSAG_HBVF1	LPADPPPAS	0.002931	78.89	HLA-DPA10201-DPB11301	Full HBsAg
86	TTLPADPPPASTNRR	Q05496	HBSAG_HBVF1	PADPPPAST	0.002335	83.83	HLA-DPA10201-DPB11301	Full HBsAg
87	TLPADPPPASTNRRS	Q05496	HBSAG_HBVF1	ADPPPASTN	0.001426	91.49	HLA-DPA10201-DPB11301	Full HBsAg
88	LPADPPPASTNRRSG	Q05496	HBSAG_HBVF1	ADPPPASTN	0.000757	95	HLA-DPA10201-DPB11301	Full HBsAg
89	PADPPPASTNRRSGR	Q05496	HBSAG_HBVF1	PPPASTNRR	0.000794	95	HLA-DPA10201-DPB11301	Full HBsAg
90	ADPPPASTNRRSGRK	Q05496	HBSAG_HBVF1	PASTNRRSG	0.000965	95	HLA-DPA10201-DPB11301	Full HBsAg
91	DPPPASTNRRSGRKP	Q05496	HBSAG_HBVF1	PASTNRRSG	0.000984	95	HLA-DPA10201-DPB11301	Full HBsAg
92	PPPASTNRRSGRKPT	Q05496	HBSAG_HBVF1	ASTNRRSGR	0.000618	95	HLA-DPA10201-DPB11301	Full HBsAg
93	PPASTNRRSGRKPTP	Q05496	HBSAG_HBVF1	NRRSGRKPT	0.000578	95	HLA-DPA10201-DPB11301	Full HBsAg
94	PASTNRRSGRKPTPV	Q05496	HBSAG_HBVF1	RSGRKPTPV	0.007613	49.78	HLA-DPA10201-DPB11301	Full HBsAg
95	ASTNRRSGRKPTPVS	Q05496	HBSAG_HBVF1	RSGRKPTPV	0.020428	18.96	HLA-DPA10201-DPB11301	Full HBsAg
96	STNRRSGRKPTPVSP	Q05496	HBSAG_HBVF1	RSGRKPTPV	0.036007	8.06	HLA-DPA10201-DPB11301	Full HBsAg
97	TNRRSGRKPTPVSPP	Q05496	HBSAG_HBVF1	RSGRKPTPV	0.050213	4.36	HLA-DPA10201-DPB11301	Full HBsAg
98	NRRSGRKPTPVSPPL	Q05496	HBSAG_HBVF1	RSGRKPTPV	0.023733	15.48	HLA-DPA10201-DPB11301	Full HBsAg
99	RRSGRKPTPVSPPLR	Q05496	HBSAG_HBVF1	RSGRKPTPV	0.00802	48	HLA-DPA10201-DPB11301	Full HBsAg
100	RSGRKPTPVSPPLRD	Q05496	HBSAG_HBVF1	RKPTPVSPP	0.007364	50.99	HLA-DPA10201-DPB11301	Full HBsAg
101	SGRKPTPVSPPLRDT	Q05496	HBSAG_HBVF1	RKPTPVSPP	0.004084	69.98	HLA-DPA10201-DPB11301	Full HBsAg
102	GRKPTPVSPPLRDTH	Q05496	HBSAG_HBVF1	TPVSPPLRD	0.004658	66.13	HLA-DPA10201-DPB11301	Full HBsAg
103	RKPTPVSPPLRDTHP	Q05496	HBSAG_HBVF1	TPVSPPLRD	0.005916	58.53	HLA-DPA10201-DPB11301	Full HBsAg
104	KPTPVSPPLRDTHPQ	Q05496	HBSAG_HBVF1	PVSPPLRDT	0.004119	69.75	HLA-DPA10201-DPB11301	Full HBsAg
105	PTPVSPPLRDTHPQA	Q05496	HBSAG_HBVF1	PVSPPLRDT	0.00152	90.71	HLA-DPA10201-DPB11301	Full HBsAg
106	TPVSPPLRDTHPQAM	Q05496	HBSAG_HBVF1	LRDTHPQAM	0.011618	35.51	HLA-DPA10201-DPB11301	Full HBsAg
107	PVSPPLRDTHPQAMQ	Q05496	HBSAG_HBVF1	LRDTHPQAM	0.031364	10.19	HLA-DPA10201-DPB11301	Full HBsAg
108	VSPPLRDTHPQAMQW	Q05496	HBSAG_HBVF1	LRDTHPQAM	0.033393	9.19	HLA-DPA10201-DPB11301	Full HBsAg
109	SPPLRDTHPQAMQWN	Q05496	HBSAG_HBVF1	LRDTHPQAM	0.040017	6.71	HLA-DPA10201-DPB11301	Full HBsAg
110	PPLRDTHPQAMQWNS	Q05496	HBSAG_HBVF1	LRDTHPQAM	0.025477	13.99	HLA-DPA10201-DPB11301	Full HBsAg
111	PLRDTHPQAMQWNST	Q05496	HBSAG_HBVF1	LRDTHPQAM	0.007661	49.57	HLA-DPA10201-DPB11301	Full HBsAg
112	LRDTHPQAMQWNSTQ	Q05496	HBSAG_HBVF1	PQAMQWNST	0.003929	71.13	HLA-DPA10201-DPB11301	Full HBsAg
113	RDTHPQAMQWNSTQF	Q05496	HBSAG_HBVF1	PQAMQWNST	0.004783	65.29	HLA-DPA10201-DPB11301	Full HBsAg
114	DTHPQAMQWNSTQFH	Q05496	HBSAG_HBVF1	PQAMQWNST	0.006859	53.5	HLA-DPA10201-DPB11301	Full HBsAg
115	THPQAMQWNSTQFHQ	Q05496	HBSAG_HBVF1	MQWNSTQFH	0.003579	73.75	HLA-DPA10201-DPB11301	Full HBsAg
116	HPQAMQWNSTQFHQA	Q05496	HBSAG_HBVF1	WNSTQFHQA	0.066585	2.32	HLA-DPA10201-DPB11301	Full HBsAg
117	PQAMQWNSTQFHQAL	Q05496	HBSAG_HBVF1	WNSTQFHQA	0.106277	0.67	HLA-DPA10201-DPB11301	Full HBsAg
118	QAMQWNSTQFHQALL	Q05496	HBSAG_HBVF1	WNSTQFHQA	0.106224	0.67	HLA-DPA10201-DPB11301	Full HBsAg
119	AMQWNSTQFHQALLD	Q05496	HBSAG_HBVF1	WNSTQFHQA	0.159549	0.15	HLA-DPA10201-DPB11301	Full HBsAg
120	MQWNSTQFHQALLDP	Q05496	HBSAG_HBVF1	WNSTQFHQA	0.088592	1.12	HLA-DPA10201-DPB11301	Full HBsAg
121	QWNSTQFHQALLDPR	Q05496	HBSAG_HBVF1	TQFHQALLD	0.059435	3.02	HLA-DPA10201-DPB11301	Full HBsAg
122	WNSTQFHQALLDPRV	Q05496	HBSAG_HBVF1	TQFHQALLD	0.051731	4.1	HLA-DPA10201-DPB11301	Full HBsAg
123	NSTQFHQALLDPRVR	Q05496	HBSAG_HBVF1	TQFHQALLD	0.04438	5.55	HLA-DPA10201-DPB11301	Full HBsAg
124	STQFHQALLDPRVRA	Q05496	HBSAG_HBVF1	FHQALLDPR	0.02746	12.54	HLA-DPA10201-DPB11301	Full HBsAg
125	TQFHQALLDPRVRAL	Q05496	HBSAG_HBVF1	FHQALLDPR	0.009892	40.93	HLA-DPA10201-DPB11301	Full HBsAg
126	QFHQALLDPRVRALY	Q05496	HBSAG_HBVF1	LLDPRVRAL	0.004859	64.81	HLA-DPA10201-DPB11301	Full HBsAg
127	FHQALLDPRVRALYF	Q05496	HBSAG_HBVF1	LLDPRVRAL	0.004107	69.83	HLA-DPA10201-DPB11301	Full HBsAg
128	HQALLDPRVRALYFP	Q05496	HBSAG_HBVF1	LLDPRVRAL	0.00691	53.25	HLA-DPA10201-DPB11301	Full HBsAg
129	QALLDPRVRALYFPA	Q05496	HBSAG_HBVF1	RVRALYFPA	0.004329	68.34	HLA-DPA10201-DPB11301	Full HBsAg
130	ALLDPRVRALYFPAG	Q05496	HBSAG_HBVF1	RVRALYFPA	0.013109	31.59	HLA-DPA10201-DPB11301	Full HBsAg
131	LLDPRVRALYFPAGG	Q05496	HBSAG_HBVF1	RVRALYFPA	0.021692	17.48	HLA-DPA10201-DPB11301	Full HBsAg
132	LDPRVRALYFPAGGS	Q05496	HBSAG_HBVF1	RVRALYFPA	0.030035	10.93	HLA-DPA10201-DPB11301	Full HBsAg
133	DPRVRALYFPAGGSS	Q05496	HBSAG_HBVF1	VRALYFPAG	0.031794	9.95	HLA-DPA10201-DPB11301	Full HBsAg
134	PRVRALYFPAGGSSS	Q05496	HBSAG_HBVF1	RALYFPAGG	0.017793	22.58	HLA-DPA10201-DPB11301	Full HBsAg
135	RVRALYFPAGGSSSG	Q05496	HBSAG_HBVF1	ALYFPAGGS	0.011421	36.08	HLA-DPA10201-DPB11301	Full HBsAg
136	VRALYFPAGGSSSGT	Q05496	HBSAG_HBVF1	LYFPAGGSS	0.005829	59.01	HLA-DPA10201-DPB11301	Full HBsAg
137	RALYFPAGGSSSGTQ	Q05496	HBSAG_HBVF1	YFPAGGSSS	0.005271	62.3	HLA-DPA10201-DPB11301	Full HBsAg
138	ALYFPAGGSSSGTQN	Q05496	HBSAG_HBVF1	YFPAGGSSS	0.001491	90.95	HLA-DPA10201-DPB11301	Full HBsAg
139	LYFPAGGSSSGTQNP	Q05496	HBSAG_HBVF1	YFPAGGSSS	0.000588	95	HLA-DPA10201-DPB11301	Full HBsAg
140	YFPAGGSSSGTQNPA	Q05496	HBSAG_HBVF1	GGSSSGTQN	0.000571	95	HLA-DPA10201-DPB11301	Full HBsAg
141	FPAGGSSSGTQNPAP	Q05496	HBSAG_HBVF1	GGSSSGTQN	0.000712	95	HLA-DPA10201-DPB11301	Full HBsAg
142	PAGGSSSGTQNPAPT	Q05496	HBSAG_HBVF1	GSSSGTQNP	0.000839	95	HLA-DPA10201-DPB11301	Full HBsAg
143	AGGSSSGTQNPAPTI	Q05496	HBSAG_HBVF1	GTQNPAPTI	0.001365	92	HLA-DPA10201-DPB11301	Full HBsAg
144	GGSSSGTQNPAPTIA	Q05496	HBSAG_HBVF1	GTQNPAPTI	0.002049	86.23	HLA-DPA10201-DPB11301	Full HBsAg
145	GSSSGTQNPAPTIAS	Q05496	HBSAG_HBVF1	GTQNPAPTI	0.003088	77.62	HLA-DPA10201-DPB11301	Full HBsAg
146	SSSGTQNPAPTIASL	Q05496	HBSAG_HBVF1	GTQNPAPTI	0.002745	80.41	HLA-DPA10201-DPB11301	Full HBsAg
147	SSGTQNPAPTIASLT	Q05496	HBSAG_HBVF1	GTQNPAPTI	0.002365	83.58	HLA-DPA10201-DPB11301	Full HBsAg
148	SGTQNPAPTIASLTS	Q05496	HBSAG_HBVF1	PAPTIASLT	0.002309	84.04	HLA-DPA10201-DPB11301	Full HBsAg
149	GTQNPAPTIASLTSS	Q05496	HBSAG_HBVF1	PAPTIASLT	0.002917	79	HLA-DPA10201-DPB11301	Full HBsAg
150	TQNPAPTIASLTSSI	Q05496	HBSAG_HBVF1	PAPTIASLT	0.003503	74.31	HLA-DPA10201-DPB11301	Full HBsAg
151	QNPAPTIASLTSSIF	Q05496	HBSAG_HBVF1	IASLTSSIF	0.006083	57.61	HLA-DPA10201-DPB11301	Full HBsAg
152	NPAPTIASLTSSIFS	Q05496	HBSAG_HBVF1	IASLTSSIF	0.010664	38.42	HLA-DPA10201-DPB11301	Full HBsAg
153	PAPTIASLTSSIFSK	Q05496	HBSAG_HBVF1	IASLTSSIF	0.018618	21.37	HLA-DPA10201-DPB11301	Full HBsAg
154	APTIASLTSSIFSKT	Q05496	HBSAG_HBVF1	IASLTSSIF	0.028464	11.85	HLA-DPA10201-DPB11301	Full HBsAg
155	PTIASLTSSIFSKTG	Q05496	HBSAG_HBVF1	LTSSIFSKT	0.052291	4	HLA-DPA10201-DPB11301	Full HBsAg
156	TIASLTSSIFSKTGG	Q05496	HBSAG_HBVF1	LTSSIFSKT	0.072796	1.85	HLA-DPA10201-DPB11301	Full HBsAg
157	IASLTSSIFSKTGGP	Q05496	HBSAG_HBVF1	LTSSIFSKT	0.112794	0.55	HLA-DPA10201-DPB11301	Full HBsAg
158	ASLTSSIFSKTGGPA	Q05496	HBSAG_HBVF1	LTSSIFSKT	0.06704	2.28	HLA-DPA10201-DPB11301	Full HBsAg
159	SLTSSIFSKTGGPAM	Q05496	HBSAG_HBVF1	LTSSIFSKT	0.019894	19.64	HLA-DPA10201-DPB11301	Full HBsAg
160	LTSSIFSKTGGPAMN	Q05496	HBSAG_HBVF1	IFSKTGGPA	0.006537	55.11	HLA-DPA10201-DPB11301	Full HBsAg
161	TSSIFSKTGGPAMNM	Q05496	HBSAG_HBVF1	IFSKTGGPA	0.005861	58.84	HLA-DPA10201-DPB11301	Full HBsAg
162	SSIFSKTGGPAMNMD	Q05496	HBSAG_HBVF1	FSKTGGPAM	0.007014	52.73	HLA-DPA10201-DPB11301	Full HBsAg
163	SIFSKTGGPAMNMDN	Q05496	HBSAG_HBVF1	KTGGPAMNM	0.008323	46.78	HLA-DPA10201-DPB11301	Full HBsAg
164	IFSKTGGPAMNMDNI	Q05496	HBSAG_HBVF1	KTGGPAMNM	0.006743	54.08	HLA-DPA10201-DPB11301	Full HBsAg
165	FSKTGGPAMNMDNIT	Q05496	HBSAG_HBVF1	KTGGPAMNM	0.003033	78.06	HLA-DPA10201-DPB11301	Full HBsAg
166	SKTGGPAMNMDNITS	Q05496	HBSAG_HBVF1	PAMNMDNIT	0.001123	94.01	HLA-DPA10201-DPB11301	Full HBsAg
167	KTGGPAMNMDNITSG	Q05496	HBSAG_HBVF1	PAMNMDNIT	0.001088	94.3	HLA-DPA10201-DPB11301	Full HBsAg
168	TGGPAMNMDNITSGL	Q05496	HBSAG_HBVF1	MNMDNITSG	0.001179	93.54	HLA-DPA10201-DPB11301	Full HBsAg
169	GGPAMNMDNITSGLL	Q05496	HBSAG_HBVF1	MDNITSGLL	0.001824	88.14	HLA-DPA10201-DPB11301	Full HBsAg
170	GPAMNMDNITSGLLG	Q05496	HBSAG_HBVF1	MDNITSGLL	0.003535	74.07	HLA-DPA10201-DPB11301	Full HBsAg
171	PAMNMDNITSGLLGP	Q05496	HBSAG_HBVF1	MDNITSGLL	0.00698	52.9	HLA-DPA10201-DPB11301	Full HBsAg
172	AMNMDNITSGLLGPL	Q05496	HBSAG_HBVF1	MDNITSGLL	0.007143	52.09	HLA-DPA10201-DPB11301	Full HBsAg
173	MNMDNITSGLLGPLL	Q05496	HBSAG_HBVF1	ITSGLLGPL	0.005398	61.53	HLA-DPA10201-DPB11301	Full HBsAg
174	NMDNITSGLLGPLLV	Q05496	HBSAG_HBVF1	ITSGLLGPL	0.005101	63.34	HLA-DPA10201-DPB11301	Full HBsAg
175	MDNITSGLLGPLLVL	Q05496	HBSAG_HBVF1	ITSGLLGPL	0.004476	67.35	HLA-DPA10201-DPB11301	Full HBsAg
176	DNITSGLLGPLLVLQ	Q05496	HBSAG_HBVF1	ITSGLLGPL	0.003442	74.77	HLA-DPA10201-DPB11301	Full HBsAg
177	NITSGLLGPLLVLQA	Q05496	HBSAG_HBVF1	LLGPLLVLQ	0.003017	78.19	HLA-DPA10201-DPB11301	Full HBsAg
178	ITSGLLGPLLVLQAV	Q05496	HBSAG_HBVF1	LLGPLLVLQ	0.003272	76.13	HLA-DPA10201-DPB11301	Full HBsAg
179	TSGLLGPLLVLQAVC	Q05496	HBSAG_HBVF1	LLGPLLVLQ	0.001538	90.56	HLA-DPA10201-DPB11301	Full HBsAg
180	SGLLGPLLVLQAVCF	Q05496	HBSAG_HBVF1	LGPLLVLQA	0.001028	94.8	HLA-DPA10201-DPB11301	Full HBsAg
181	GLLGPLLVLQAVCFL	Q05496	HBSAG_HBVF1	LLVLQAVCF	0.000488	95	HLA-DPA10201-DPB11301	Full HBsAg
182	LLGPLLVLQAVCFLL	Q05496	HBSAG_HBVF1	LLVLQAVCF	0.000403	95	HLA-DPA10201-DPB11301	Full HBsAg
183	LGPLLVLQAVCFLLT	Q05496	HBSAG_HBVF1	LQAVCFLLT	0.001513	90.77	HLA-DPA10201-DPB11301	Full HBsAg
184	GPLLVLQAVCFLLTK	Q05496	HBSAG_HBVF1	LQAVCFLLT	0.004626	66.35	HLA-DPA10201-DPB11301	Full HBsAg
185	PLLVLQAVCFLLTKI	Q05496	HBSAG_HBVF1	LQAVCFLLT	0.004078	70.02	HLA-DPA10201-DPB11301	Full HBsAg
186	LLVLQAVCFLLTKIL	Q05496	HBSAG_HBVF1	LQAVCFLLT	0.003058	77.86	HLA-DPA10201-DPB11301	Full HBsAg
187	LVLQAVCFLLTKILT	Q05496	HBSAG_HBVF1	LQAVCFLLT	0.002981	78.48	HLA-DPA10201-DPB11301	Full HBsAg
188	VLQAVCFLLTKILTI	Q05496	HBSAG_HBVF1	FLLTKILTI	0.00494	64.31	HLA-DPA10201-DPB11301	Full HBsAg
189	LQAVCFLLTKILTIP	Q05496	HBSAG_HBVF1	FLLTKILTI	0.010456	39.05	HLA-DPA10201-DPB11301	Full HBsAg
190	QAVCFLLTKILTIPQ	Q05496	HBSAG_HBVF1	FLLTKILTI	0.016862	24.08	HLA-DPA10201-DPB11301	Full HBsAg
191	AVCFLLTKILTIPQS	Q05496	HBSAG_HBVF1	FLLTKILTI	0.021725	17.44	HLA-DPA10201-DPB11301	Full HBsAg
192	VCFLLTKILTIPQSL	Q05496	HBSAG_HBVF1	FLLTKILTI	0.012888	32.12	HLA-DPA10201-DPB11301	Full HBsAg
193	CFLLTKILTIPQSLD	Q05496	HBSAG_HBVF1	KILTIPQSL	0.021858	17.28	HLA-DPA10201-DPB11301	Full HBsAg
194	FLLTKILTIPQSLDS	Q05496	HBSAG_HBVF1	KILTIPQSL	0.035084	8.45	HLA-DPA10201-DPB11301	Full HBsAg
195	LLTKILTIPQSLDSW	Q05496	HBSAG_HBVF1	KILTIPQSL	0.029115	11.47	HLA-DPA10201-DPB11301	Full HBsAg
196	LTKILTIPQSLDSWW	Q05496	HBSAG_HBVF1	KILTIPQSL	0.018806	21.1	HLA-DPA10201-DPB11301	Full HBsAg
197	TKILTIPQSLDSWWT	Q05496	HBSAG_HBVF1	ILTIPQSLD	0.009275	43.09	HLA-DPA10201-DPB11301	Full HBsAg
198	KILTIPQSLDSWWTS	Q05496	HBSAG_HBVF1	LTIPQSLDS	0.001571	90.28	HLA-DPA10201-DPB11301	Full HBsAg
199	ILTIPQSLDSWWTSL	Q05496	HBSAG_HBVF1	SLDSWWTSL	0.000539	95	HLA-DPA10201-DPB11301	Full HBsAg
200	LTIPQSLDSWWTSLN	Q05496	HBSAG_HBVF1	LDSWWTSLN	0.001201	93.36	HLA-DPA10201-DPB11301	Full HBsAg
201	TIPQSLDSWWTSLNF	Q05496	HBSAG_HBVF1	LDSWWTSLN	0.002081	85.96	HLA-DPA10201-DPB11301	Full HBsAg
202	IPQSLDSWWTSLNFL	Q05496	HBSAG_HBVF1	LDSWWTSLN	0.003159	77.04	HLA-DPA10201-DPB11301	Full HBsAg
203	PQSLDSWWTSLNFLG	Q05496	HBSAG_HBVF1	SWWTSLNFL	0.005264	62.35	HLA-DPA10201-DPB11301	Full HBsAg
204	QSLDSWWTSLNFLGG	Q05496	HBSAG_HBVF1	WTSLNFLGG	0.006372	56.02	HLA-DPA10201-DPB11301	Full HBsAg
205	SLDSWWTSLNFLGGL	Q05496	HBSAG_HBVF1	WTSLNFLGG	0.005072	63.51	HLA-DPA10201-DPB11301	Full HBsAg
206	LDSWWTSLNFLGGLP	Q05496	HBSAG_HBVF1	WTSLNFLGG	0.012572	32.91	HLA-DPA10201-DPB11301	Full HBsAg
207	DSWWTSLNFLGGLPG	Q05496	HBSAG_HBVF1	WTSLNFLGG	0.019336	20.37	HLA-DPA10201-DPB11301	Full HBsAg
208	SWWTSLNFLGGLPGC	Q05496	HBSAG_HBVF1	WTSLNFLGG	0.003763	72.37	HLA-DPA10201-DPB11301	Full HBsAg
209	WWTSLNFLGGLPGCP	Q05496	HBSAG_HBVF1	LNFLGGLPG	0.001271	92.78	HLA-DPA10201-DPB11301	Full HBsAg
210	WTSLNFLGGLPGCPG	Q05496	HBSAG_HBVF1	LNFLGGLPG	0.001386	91.82	HLA-DPA10201-DPB11301	Full HBsAg
211	TSLNFLGGLPGCPGQ	Q05496	HBSAG_HBVF1	LNFLGGLPG	0.00116	93.7	HLA-DPA10201-DPB11301	Full HBsAg
212	SLNFLGGLPGCPGQN	Q05496	HBSAG_HBVF1	FLGGLPGCP	0.001167	93.64	HLA-DPA10201-DPB11301	Full HBsAg
213	LNFLGGLPGCPGQNS	Q05496	HBSAG_HBVF1	LGGLPGCPG	0.000913	95	HLA-DPA10201-DPB11301	Full HBsAg
214	NFLGGLPGCPGQNSQ	Q05496	HBSAG_HBVF1	LGGLPGCPG	0.000448	95	HLA-DPA10201-DPB11301	Full HBsAg
215	FLGGLPGCPGQNSQS	Q05496	HBSAG_HBVF1	LPGCPGQNS	0.00032	95	HLA-DPA10201-DPB11301	Full HBsAg
216	LGGLPGCPGQNSQSP	Q05496	HBSAG_HBVF1	LPGCPGQNS	0.0004	95	HLA-DPA10201-DPB11301	Full HBsAg
217	GGLPGCPGQNSQSPT	Q05496	HBSAG_HBVF1	LPGCPGQNS	0.000359	95	HLA-DPA10201-DPB11301	Full HBsAg
218	GLPGCPGQNSQSPTS	Q05496	HBSAG_HBVF1	PGQNSQSPT	0.000328	95	HLA-DPA10201-DPB11301	Full HBsAg
219	LPGCPGQNSQSPTSN	Q05496	HBSAG_HBVF1	QNSQSPTSN	0.000396	95	HLA-DPA10201-DPB11301	Full HBsAg
220	PGCPGQNSQSPTSNH	Q05496	HBSAG_HBVF1	QNSQSPTSN	0.000807	95	HLA-DPA10201-DPB11301	Full HBsAg
221	GCPGQNSQSPTSNHL	Q05496	HBSAG_HBVF1	QNSQSPTSN	0.001036	94.73	HLA-DPA10201-DPB11301	Full HBsAg
222	CPGQNSQSPTSNHLP	Q05496	HBSAG_HBVF1	SQSPTSNHL	0.002913	79.04	HLA-DPA10201-DPB11301	Full HBsAg
223	PGQNSQSPTSNHLPT	Q05496	HBSAG_HBVF1	SQSPTSNHL	0.004042	70.29	HLA-DPA10201-DPB11301	Full HBsAg
224	GQNSQSPTSNHLPTS	Q05496	HBSAG_HBVF1	SQSPTSNHL	0.00457	66.72	HLA-DPA10201-DPB11301	Full HBsAg
225	QNSQSPTSNHLPTSC	Q05496	HBSAG_HBVF1	SQSPTSNHL	0.001933	87.22	HLA-DPA10201-DPB11301	Full HBsAg
226	NSQSPTSNHLPTSCP	Q05496	HBSAG_HBVF1	PTSNHLPTS	0.001883	87.64	HLA-DPA10201-DPB11301	Full HBsAg
227	SQSPTSNHLPTSCPP	Q05496	HBSAG_HBVF1	PTSNHLPTS	0.002504	82.42	HLA-DPA10201-DPB11301	Full HBsAg
228	QSPTSNHLPTSCPPT	Q05496	HBSAG_HBVF1	TSNHLPTSC	0.001852	87.9	HLA-DPA10201-DPB11301	Full HBsAg
229	SPTSNHLPTSCPPTC	Q05496	HBSAG_HBVF1	TSNHLPTSC	0.000626	95	HLA-DPA10201-DPB11301	Full HBsAg
230	PTSNHLPTSCPPTCP	Q05496	HBSAG_HBVF1	HLPTSCPPT	0.00047	95	HLA-DPA10201-DPB11301	Full HBsAg
231	TSNHLPTSCPPTCPG	Q05496	HBSAG_HBVF1	HLPTSCPPT	0.000574	95	HLA-DPA10201-DPB11301	Full HBsAg
232	SNHLPTSCPPTCPGY	Q05496	HBSAG_HBVF1	LPTSCPPTC	0.000365	95	HLA-DPA10201-DPB11301	Full HBsAg
233	NHLPTSCPPTCPGYR	Q05496	HBSAG_HBVF1	LPTSCPPTC	0.000206	95	HLA-DPA10201-DPB11301	Full HBsAg
234	HLPTSCPPTCPGYRW	Q05496	HBSAG_HBVF1	TSCPPTCPG	9.5e-05	95	HLA-DPA10201-DPB11301	Full HBsAg
235	LPTSCPPTCPGYRWM	Q05496	HBSAG_HBVF1	TSCPPTCPG	5.4e-05	95	HLA-DPA10201-DPB11301	Full HBsAg
236	PTSCPPTCPGYRWMC	Q05496	HBSAG_HBVF1	PPTCPGYRW	3.3e-05	95	HLA-DPA10201-DPB11301	Full HBsAg
237	TSCPPTCPGYRWMCL	Q05496	HBSAG_HBVF1	PPTCPGYRW	2.6e-05	95	HLA-DPA10201-DPB11301	Full HBsAg
238	SCPPTCPGYRWMCLR	Q05496	HBSAG_HBVF1	PPTCPGYRW	2.7e-05	95	HLA-DPA10201-DPB11301	Full HBsAg
239	CPPTCPGYRWMCLRR	Q05496	HBSAG_HBVF1	CPGYRWMCL	3.8e-05	95	HLA-DPA10201-DPB11301	Full HBsAg
240	PPTCPGYRWMCLRRF	Q05496	HBSAG_HBVF1	YRWMCLRRF	0.00109	94.28	HLA-DPA10201-DPB11301	Full HBsAg
241	PTCPGYRWMCLRRFI	Q05496	HBSAG_HBVF1	YRWMCLRRF	0.002136	85.49	HLA-DPA10201-DPB11301	Full HBsAg
242	TCPGYRWMCLRRFII	Q05496	HBSAG_HBVF1	YRWMCLRRF	0.003234	76.43	HLA-DPA10201-DPB11301	Full HBsAg
243	CPGYRWMCLRRFIIF	Q05496	HBSAG_HBVF1	YRWMCLRRF	0.003008	78.27	HLA-DPA10201-DPB11301	Full HBsAg
244	PGYRWMCLRRFIIFL	Q05496	HBSAG_HBVF1	YRWMCLRRF	0.003891	71.42	HLA-DPA10201-DPB11301	Full HBsAg
245	GYRWMCLRRFIIFLF	Q05496	HBSAG_HBVF1	YRWMCLRRF	0.000785	95	HLA-DPA10201-DPB11301	Full HBsAg
246	YRWMCLRRFIIFLFI	Q05496	HBSAG_HBVF1	RRFIIFLFI	0.00093	95	HLA-DPA10201-DPB11301	Full HBsAg
247	RWMCLRRFIIFLFIL	Q05496	HBSAG_HBVF1	RRFIIFLFI	0.001228	93.14	HLA-DPA10201-DPB11301	Full HBsAg
248	WMCLRRFIIFLFILL	Q05496	HBSAG_HBVF1	FIIFLFILL	0.002484	82.58	HLA-DPA10201-DPB11301	Full HBsAg
249	MCLRRFIIFLFILLL	Q05496	HBSAG_HBVF1	FIIFLFILL	0.003806	72.05	HLA-DPA10201-DPB11301	Full HBsAg
250	CLRRFIIFLFILLLC	Q05496	HBSAG_HBVF1	FIIFLFILL	0.003214	76.6	HLA-DPA10201-DPB11301	Full HBsAg
251	LRRFIIFLFILLLCL	Q05496	HBSAG_HBVF1	FIIFLFILL	0.003425	74.9	HLA-DPA10201-DPB11301	Full HBsAg
252	RRFIIFLFILLLCLI	Q05496	HBSAG_HBVF1	IIFLFILLL	0.003288	76	HLA-DPA10201-DPB11301	Full HBsAg
253	RFIIFLFILLLCLIF	Q05496	HBSAG_HBVF1	FLFILLLCL	0.001978	86.83	HLA-DPA10201-DPB11301	Full HBsAg
254	FIIFLFILLLCLIFL	Q05496	HBSAG_HBVF1	FLFILLLCL	0.001186	93.49	HLA-DPA10201-DPB11301	Full HBsAg
255	IIFLFILLLCLIFLL	Q05496	HBSAG_HBVF1	FLFILLLCL	0.000879	95	HLA-DPA10201-DPB11301	Full HBsAg
256	IFLFILLLCLIFLLV	Q05496	HBSAG_HBVF1	FLFILLLCL	0.00066	95	HLA-DPA10201-DPB11301	Full HBsAg
257	FLFILLLCLIFLLVL	Q05496	HBSAG_HBVF1	LLCLIFLLV	0.000477	95	HLA-DPA10201-DPB11301	Full HBsAg
258	LFILLLCLIFLLVLL	Q05496	HBSAG_HBVF1	LLCLIFLLV	0.000459	95	HLA-DPA10201-DPB11301	Full HBsAg
259	FILLLCLIFLLVLLD	Q05496	HBSAG_HBVF1	LLCLIFLLV	0.000644	95	HLA-DPA10201-DPB11301	Full HBsAg
260	ILLLCLIFLLVLLDY	Q05496	HBSAG_HBVF1	LIFLLVLLD	0.000578	95	HLA-DPA10201-DPB11301	Full HBsAg
261	LLLCLIFLLVLLDYQ	Q05496	HBSAG_HBVF1	LIFLLVLLD	0.000597	95	HLA-DPA10201-DPB11301	Full HBsAg
262	LLCLIFLLVLLDYQG	Q05496	HBSAG_HBVF1	LIFLLVLLD	0.000688	95	HLA-DPA10201-DPB11301	Full HBsAg
263	LCLIFLLVLLDYQGM	Q05496	HBSAG_HBVF1	LIFLLVLLD	0.000795	95	HLA-DPA10201-DPB11301	Full HBsAg
264	CLIFLLVLLDYQGML	Q05496	HBSAG_HBVF1	LVLLDYQGM	0.000839	95	HLA-DPA10201-DPB11301	Full HBsAg
265	LIFLLVLLDYQGMLP	Q05496	HBSAG_HBVF1	VLLDYQGML	0.001423	91.51	HLA-DPA10201-DPB11301	Full HBsAg
266	IFLLVLLDYQGMLPV	Q05496	HBSAG_HBVF1	LDYQGMLPV	0.002399	83.29	HLA-DPA10201-DPB11301	Full HBsAg
267	FLLVLLDYQGMLPVC	Q05496	HBSAG_HBVF1	LDYQGMLPV	0.001954	87.04	HLA-DPA10201-DPB11301	Full HBsAg
268	LLVLLDYQGMLPVCP	Q05496	HBSAG_HBVF1	LDYQGMLPV	0.005379	61.65	HLA-DPA10201-DPB11301	Full HBsAg
269	LVLLDYQGMLPVCPL	Q05496	HBSAG_HBVF1	LDYQGMLPV	0.004053	70.21	HLA-DPA10201-DPB11301	Full HBsAg
270	VLLDYQGMLPVCPLL	Q05496	HBSAG_HBVF1	LDYQGMLPV	0.002547	82.06	HLA-DPA10201-DPB11301	Full HBsAg
271	LLDYQGMLPVCPLLP	Q05496	HBSAG_HBVF1	YQGMLPVCP	0.001116	94.07	HLA-DPA10201-DPB11301	Full HBsAg
272	LDYQGMLPVCPLLPG	Q05496	HBSAG_HBVF1	MLPVCPLLP	0.001008	94.97	HLA-DPA10201-DPB11301	Full HBsAg
273	DYQGMLPVCPLLPGS	Q05496	HBSAG_HBVF1	MLPVCPLLP	0.001182	93.52	HLA-DPA10201-DPB11301	Full HBsAg
274	YQGMLPVCPLLPGST	Q05496	HBSAG_HBVF1	MLPVCPLLP	0.001265	92.83	HLA-DPA10201-DPB11301	Full HBsAg
275	QGMLPVCPLLPGSTT	Q05496	HBSAG_HBVF1	MLPVCPLLP	0.000768	95	HLA-DPA10201-DPB11301	Full HBsAg
276	GMLPVCPLLPGSTTT	Q05496	HBSAG_HBVF1	VCPLLPGST	0.000549	95	HLA-DPA10201-DPB11301	Full HBsAg
277	MLPVCPLLPGSTTTS	Q05496	HBSAG_HBVF1	VCPLLPGST	0.000572	95	HLA-DPA10201-DPB11301	Full HBsAg
278	LPVCPLLPGSTTTST	Q05496	HBSAG_HBVF1	VCPLLPGST	0.0005	95	HLA-DPA10201-DPB11301	Full HBsAg
279	PVCPLLPGSTTTSTG	Q05496	HBSAG_HBVF1	LLPGSTTTS	0.00059	95	HLA-DPA10201-DPB11301	Full HBsAg
280	VCPLLPGSTTTSTGP	Q05496	HBSAG_HBVF1	LLPGSTTTS	0.000884	95	HLA-DPA10201-DPB11301	Full HBsAg
281	CPLLPGSTTTSTGPC	Q05496	HBSAG_HBVF1	LLPGSTTTS	0.000566	95	HLA-DPA10201-DPB11301	Full HBsAg
282	PLLPGSTTTSTGPCK	Q05496	HBSAG_HBVF1	STTTSTGPC	0.001121	94.03	HLA-DPA10201-DPB11301	Full HBsAg
283	LLPGSTTTSTGPCKT	Q05496	HBSAG_HBVF1	STTTSTGPC	0.001475	91.08	HLA-DPA10201-DPB11301	Full HBsAg
284	LPGSTTTSTGPCKTC	Q05496	HBSAG_HBVF1	STTTSTGPC	0.00073	95	HLA-DPA10201-DPB11301	Full HBsAg
285	PGSTTTSTGPCKTCT	Q05496	HBSAG_HBVF1	TTSTGPCKT	0.000712	95	HLA-DPA10201-DPB11301	Full HBsAg
286	GSTTTSTGPCKTCTT	Q05496	HBSAG_HBVF1	TTSTGPCKT	0.000698	95	HLA-DPA10201-DPB11301	Full HBsAg
287	STTTSTGPCKTCTTL	Q05496	HBSAG_HBVF1	TTSTGPCKT	0.000374	95	HLA-DPA10201-DPB11301	Full HBsAg
288	TTTSTGPCKTCTTLA	Q05496	HBSAG_HBVF1	TGPCKTCTT	0.000289	95	HLA-DPA10201-DPB11301	Full HBsAg
289	TTSTGPCKTCTTLAQ	Q05496	HBSAG_HBVF1	TGPCKTCTT	0.000374	95	HLA-DPA10201-DPB11301	Full HBsAg
290	TSTGPCKTCTTLAQG	Q05496	HBSAG_HBVF1	CKTCTTLAQ	0.000397	95	HLA-DPA10201-DPB11301	Full HBsAg
291	STGPCKTCTTLAQGT	Q05496	HBSAG_HBVF1	KTCTTLAQG	0.000639	95	HLA-DPA10201-DPB11301	Full HBsAg
292	TGPCKTCTTLAQGTS	Q05496	HBSAG_HBVF1	KTCTTLAQG	0.00112	94.03	HLA-DPA10201-DPB11301	Full HBsAg
293	GPCKTCTTLAQGTSM	Q05496	HBSAG_HBVF1	KTCTTLAQG	0.001073	94.43	HLA-DPA10201-DPB11301	Full HBsAg
294	PCKTCTTLAQGTSMF	Q05496	HBSAG_HBVF1	TCTTLAQGT	0.000706	95	HLA-DPA10201-DPB11301	Full HBsAg
295	CKTCTTLAQGTSMFP	Q05496	HBSAG_HBVF1	TTLAQGTSM	0.000585	95	HLA-DPA10201-DPB11301	Full HBsAg
296	KTCTTLAQGTSMFPS	Q05496	HBSAG_HBVF1	AQGTSMFPS	0.001915	87.37	HLA-DPA10201-DPB11301	Full HBsAg
297	TCTTLAQGTSMFPSC	Q05496	HBSAG_HBVF1	AQGTSMFPS	0.001394	91.76	HLA-DPA10201-DPB11301	Full HBsAg
298	CTTLAQGTSMFPSCC	Q05496	HBSAG_HBVF1	AQGTSMFPS	0.001027	94.81	HLA-DPA10201-DPB11301	Full HBsAg
299	TTLAQGTSMFPSCCC	Q05496	HBSAG_HBVF1	AQGTSMFPS	0.000742	95	HLA-DPA10201-DPB11301	Full HBsAg
300	TLAQGTSMFPSCCCS	Q05496	HBSAG_HBVF1	AQGTSMFPS	0.000614	95	HLA-DPA10201-DPB11301	Full HBsAg
301	LAQGTSMFPSCCCSK	Q05496	HBSAG_HBVF1	AQGTSMFPS	0.000327	95	HLA-DPA10201-DPB11301	Full HBsAg
302	AQGTSMFPSCCCSKP	Q05496	HBSAG_HBVF1	TSMFPSCCC	0.000318	95	HLA-DPA10201-DPB11301	Full HBsAg
303	QGTSMFPSCCCSKPS	Q05496	HBSAG_HBVF1	SMFPSCCCS	0.000294	95	HLA-DPA10201-DPB11301	Full HBsAg
304	GTSMFPSCCCSKPSD	Q05496	HBSAG_HBVF1	MFPSCCCSK	0.000326	95	HLA-DPA10201-DPB11301	Full HBsAg
305	TSMFPSCCCSKPSDG	Q05496	HBSAG_HBVF1	MFPSCCCSK	0.000199	95	HLA-DPA10201-DPB11301	Full HBsAg
306	SMFPSCCCSKPSDGN	Q05496	HBSAG_HBVF1	PSCCCSKPS	0.00015	95	HLA-DPA10201-DPB11301	Full HBsAg
307	MFPSCCCSKPSDGNC	Q05496	HBSAG_HBVF1	PSCCCSKPS	6.6e-05	95	HLA-DPA10201-DPB11301	Full HBsAg
308	FPSCCCSKPSDGNCT	Q05496	HBSAG_HBVF1	SKPSDGNCT	0.000101	95	HLA-DPA10201-DPB11301	Full HBsAg
309	PSCCCSKPSDGNCTC	Q05496	HBSAG_HBVF1	SKPSDGNCT	6.3e-05	95	HLA-DPA10201-DPB11301	Full HBsAg
310	SCCCSKPSDGNCTCI	Q05496	HBSAG_HBVF1	SKPSDGNCT	5.7e-05	95	HLA-DPA10201-DPB11301	Full HBsAg
311	CCCSKPSDGNCTCIP	Q05496	HBSAG_HBVF1	SKPSDGNCT	7.8e-05	95	HLA-DPA10201-DPB11301	Full HBsAg
312	CCSKPSDGNCTCIPI	Q05496	HBSAG_HBVF1	SKPSDGNCT	0.000119	95	HLA-DPA10201-DPB11301	Full HBsAg
313	CSKPSDGNCTCIPIP	Q05496	HBSAG_HBVF1	DGNCTCIPI	0.000201	95	HLA-DPA10201-DPB11301	Full HBsAg
314	SKPSDGNCTCIPIPS	Q05496	HBSAG_HBVF1	DGNCTCIPI	0.00032	95	HLA-DPA10201-DPB11301	Full HBsAg
315	KPSDGNCTCIPIPSS	Q05496	HBSAG_HBVF1	DGNCTCIPI	0.000419	95	HLA-DPA10201-DPB11301	Full HBsAg
316	PSDGNCTCIPIPSSW	Q05496	HBSAG_HBVF1	CTCIPIPSS	0.000252	95	HLA-DPA10201-DPB11301	Full HBsAg
317	SDGNCTCIPIPSSWA	Q05496	HBSAG_HBVF1	CTCIPIPSS	0.000325	95	HLA-DPA10201-DPB11301	Full HBsAg
318	DGNCTCIPIPSSWAL	Q05496	HBSAG_HBVF1	CTCIPIPSS	0.00026	95	HLA-DPA10201-DPB11301	Full HBsAg
319	GNCTCIPIPSSWALG	Q05496	HBSAG_HBVF1	CIPIPSSWA	0.000204	95	HLA-DPA10201-DPB11301	Full HBsAg
320	NCTCIPIPSSWALGK	Q05496	HBSAG_HBVF1	IPSSWALGK	0.00046	95	HLA-DPA10201-DPB11301	Full HBsAg
321	CTCIPIPSSWALGKY	Q05496	HBSAG_HBVF1	IPSSWALGK	0.000631	95	HLA-DPA10201-DPB11301	Full HBsAg
322	TCIPIPSSWALGKYL	Q05496	HBSAG_HBVF1	SSWALGKYL	0.0012	93.37	HLA-DPA10201-DPB11301	Full HBsAg
323	CIPIPSSWALGKYLW	Q05496	HBSAG_HBVF1	SSWALGKYL	0.001134	93.92	HLA-DPA10201-DPB11301	Full HBsAg
324	IPIPSSWALGKYLWE	Q05496	HBSAG_HBVF1	SSWALGKYL	0.002275	84.33	HLA-DPA10201-DPB11301	Full HBsAg
325	PIPSSWALGKYLWEW	Q05496	HBSAG_HBVF1	WALGKYLWE	0.00362	73.44	HLA-DPA10201-DPB11301	Full HBsAg
326	IPSSWALGKYLWEWA	Q05496	HBSAG_HBVF1	WALGKYLWE	0.003895	71.39	HLA-DPA10201-DPB11301	Full HBsAg
327	PSSWALGKYLWEWAS	Q05496	HBSAG_HBVF1	WALGKYLWE	0.004366	68.09	HLA-DPA10201-DPB11301	Full HBsAg
328	SSWALGKYLWEWASA	Q05496	HBSAG_HBVF1	WALGKYLWE	0.001471	91.11	HLA-DPA10201-DPB11301	Full HBsAg
329	SWALGKYLWEWASAR	Q05496	HBSAG_HBVF1	YLWEWASAR	0.004498	67.21	HLA-DPA10201-DPB11301	Full HBsAg
330	WALGKYLWEWASARF	Q05496	HBSAG_HBVF1	YLWEWASAR	0.006414	55.79	HLA-DPA10201-DPB11301	Full HBsAg
331	ALGKYLWEWASARFS	Q05496	HBSAG_HBVF1	YLWEWASAR	0.013281	31.18	HLA-DPA10201-DPB11301	Full HBsAg
332	LGKYLWEWASARFSW	Q05496	HBSAG_HBVF1	YLWEWASAR	0.013081	31.66	HLA-DPA10201-DPB11301	Full HBsAg
333	GKYLWEWASARFSWL	Q05496	HBSAG_HBVF1	WASARFSWL	0.023116	16.02	HLA-DPA10201-DPB11301	Full HBsAg
334	KYLWEWASARFSWLS	Q05496	HBSAG_HBVF1	WASARFSWL	0.032632	9.54	HLA-DPA10201-DPB11301	Full HBsAg
335	YLWEWASARFSWLSL	Q05496	HBSAG_HBVF1	WASARFSWL	0.025376	14.07	HLA-DPA10201-DPB11301	Full HBsAg
336	LWEWASARFSWLSLL	Q05496	HBSAG_HBVF1	WASARFSWL	0.020327	19.09	HLA-DPA10201-DPB11301	Full HBsAg
337	WEWASARFSWLSLLV	Q05496	HBSAG_HBVF1	WASARFSWL	0.021047	18.24	HLA-DPA10201-DPB11301	Full HBsAg
338	EWASARFSWLSLLVQ	Q05496	HBSAG_HBVF1	RFSWLSLLV	0.029576	11.2	HLA-DPA10201-DPB11301	Full HBsAg
339	WASARFSWLSLLVQF	Q05496	HBSAG_HBVF1	RFSWLSLLV	0.026286	13.39	HLA-DPA10201-DPB11301	Full HBsAg
340	ASARFSWLSLLVQFV	Q05496	HBSAG_HBVF1	RFSWLSLLV	0.027089	12.8	HLA-DPA10201-DPB11301	Full HBsAg
341	SARFSWLSLLVQFVQ	Q05496	HBSAG_HBVF1	RFSWLSLLV	0.015596	26.31	HLA-DPA10201-DPB11301	Full HBsAg
342	ARFSWLSLLVQFVQW	Q05496	HBSAG_HBVF1	RFSWLSLLV	0.005722	59.6	HLA-DPA10201-DPB11301	Full HBsAg
343	RFSWLSLLVQFVQWC	Q05496	HBSAG_HBVF1	WLSLLVQFV	0.001229	93.13	HLA-DPA10201-DPB11301	Full HBsAg
344	FSWLSLLVQFVQWCV	Q05496	HBSAG_HBVF1	LLVQFVQWC	0.000941	95	HLA-DPA10201-DPB11301	Full HBsAg
345	SWLSLLVQFVQWCVG	Q05496	HBSAG_HBVF1	LLVQFVQWC	0.000928	95	HLA-DPA10201-DPB11301	Full HBsAg
346	WLSLLVQFVQWCVGL	Q05496	HBSAG_HBVF1	LLVQFVQWC	0.000743	95	HLA-DPA10201-DPB11301	Full HBsAg
347	LSLLVQFVQWCVGLS	Q05496	HBSAG_HBVF1	FVQWCVGLS	0.001113	94.09	HLA-DPA10201-DPB11301	Full HBsAg
348	SLLVQFVQWCVGLSP	Q05496	HBSAG_HBVF1	FVQWCVGLS	0.00215	85.37	HLA-DPA10201-DPB11301	Full HBsAg
349	LLVQFVQWCVGLSPT	Q05496	HBSAG_HBVF1	FVQWCVGLS	0.002664	81.08	HLA-DPA10201-DPB11301	Full HBsAg
350	LVQFVQWCVGLSPTV	Q05496	HBSAG_HBVF1	FVQWCVGLS	0.002929	78.91	HLA-DPA10201-DPB11301	Full HBsAg
351	VQFVQWCVGLSPTVW	Q05496	HBSAG_HBVF1	FVQWCVGLS	0.001943	87.13	HLA-DPA10201-DPB11301	Full HBsAg
352	QFVQWCVGLSPTVWL	Q05496	HBSAG_HBVF1	FVQWCVGLS	0.000998	95	HLA-DPA10201-DPB11301	Full HBsAg
353	FVQWCVGLSPTVWLL	Q05496	HBSAG_HBVF1	VGLSPTVWL	0.000656	95	HLA-DPA10201-DPB11301	Full HBsAg
354	VQWCVGLSPTVWLLV	Q05496	HBSAG_HBVF1	LSPTVWLLV	0.001713	89.08	HLA-DPA10201-DPB11301	Full HBsAg
355	QWCVGLSPTVWLLVI	Q05496	HBSAG_HBVF1	LSPTVWLLV	0.004493	67.24	HLA-DPA10201-DPB11301	Full HBsAg
356	WCVGLSPTVWLLVIW	Q05496	HBSAG_HBVF1	LSPTVWLLV	0.003383	75.23	HLA-DPA10201-DPB11301	Full HBsAg
357	CVGLSPTVWLLVIWM	Q05496	HBSAG_HBVF1	LSPTVWLLV	0.002625	81.41	HLA-DPA10201-DPB11301	Full HBsAg
358	VGLSPTVWLLVIWMI	Q05496	HBSAG_HBVF1	LSPTVWLLV	0.003267	76.17	HLA-DPA10201-DPB11301	Full HBsAg
359	GLSPTVWLLVIWMIW	Q05496	HBSAG_HBVF1	LSPTVWLLV	0.001231	93.11	HLA-DPA10201-DPB11301	Full HBsAg
360	LSPTVWLLVIWMIWY	Q05496	HBSAG_HBVF1	VWLLVIWMI	0.000446	95	HLA-DPA10201-DPB11301	Full HBsAg
361	SPTVWLLVIWMIWYW	Q05496	HBSAG_HBVF1	VWLLVIWMI	0.000338	95	HLA-DPA10201-DPB11301	Full HBsAg
362	PTVWLLVIWMIWYWG	Q05496	HBSAG_HBVF1	VWLLVIWMI	0.000231	95	HLA-DPA10201-DPB11301	Full HBsAg
363	TVWLLVIWMIWYWGP	Q05496	HBSAG_HBVF1	LLVIWMIWY	0.000211	95	HLA-DPA10201-DPB11301	Full HBsAg
364	VWLLVIWMIWYWGPN	Q05496	HBSAG_HBVF1	WMIWYWGPN	0.000663	95	HLA-DPA10201-DPB11301	Full HBsAg
365	WLLVIWMIWYWGPNL	Q05496	HBSAG_HBVF1	WMIWYWGPN	0.001029	94.79	HLA-DPA10201-DPB11301	Full HBsAg
366	LLVIWMIWYWGPNLC	Q05496	HBSAG_HBVF1	IWYWGPNLC	0.001486	90.99	HLA-DPA10201-DPB11301	Full HBsAg
367	LVIWMIWYWGPNLCS	Q05496	HBSAG_HBVF1	IWYWGPNLC	0.002191	85.03	HLA-DPA10201-DPB11301	Full HBsAg
368	VIWMIWYWGPNLCSI	Q05496	HBSAG_HBVF1	YWGPNLCSI	0.004605	66.49	HLA-DPA10201-DPB11301	Full HBsAg
369	IWMIWYWGPNLCSIL	Q05496	HBSAG_HBVF1	YWGPNLCSI	0.005267	62.33	HLA-DPA10201-DPB11301	Full HBsAg
370	WMIWYWGPNLCSILS	Q05496	HBSAG_HBVF1	YWGPNLCSI	0.006978	52.91	HLA-DPA10201-DPB11301	Full HBsAg
371	MIWYWGPNLCSILSP	Q05496	HBSAG_HBVF1	YWGPNLCSI	0.012029	34.35	HLA-DPA10201-DPB11301	Full HBsAg
372	IWYWGPNLCSILSPF	Q05496	HBSAG_HBVF1	YWGPNLCSI	0.007853	48.72	HLA-DPA10201-DPB11301	Full HBsAg
373	WYWGPNLCSILSPFI	Q05496	HBSAG_HBVF1	YWGPNLCSI	0.004131	69.66	HLA-DPA10201-DPB11301	Full HBsAg
374	YWGPNLCSILSPFIP	Q05496	HBSAG_HBVF1	LCSILSPFI	0.002343	83.76	HLA-DPA10201-DPB11301	Full HBsAg
375	WGPNLCSILSPFIPL	Q05496	HBSAG_HBVF1	LCSILSPFI	0.003123	77.33	HLA-DPA10201-DPB11301	Full HBsAg
376	GPNLCSILSPFIPLL	Q05496	HBSAG_HBVF1	LCSILSPFI	0.003439	74.79	HLA-DPA10201-DPB11301	Full HBsAg
377	PNLCSILSPFIPLLP	Q05496	HBSAG_HBVF1	ILSPFIPLL	0.004366	68.09	HLA-DPA10201-DPB11301	Full HBsAg
378	NLCSILSPFIPLLPI	Q05496	HBSAG_HBVF1	ILSPFIPLL	0.004138	69.62	HLA-DPA10201-DPB11301	Full HBsAg
379	LCSILSPFIPLLPIF	Q05496	HBSAG_HBVF1	ILSPFIPLL	0.003061	77.84	HLA-DPA10201-DPB11301	Full HBsAg
380	CSILSPFIPLLPIFC	Q05496	HBSAG_HBVF1	FIPLLPIFC	0.002193	85.01	HLA-DPA10201-DPB11301	Full HBsAg
381	SILSPFIPLLPIFCY	Q05496	HBSAG_HBVF1	FIPLLPIFC	0.00239	83.37	HLA-DPA10201-DPB11301	Full HBsAg
382	ILSPFIPLLPIFCYL	Q05496	HBSAG_HBVF1	FIPLLPIFC	0.001978	86.83	HLA-DPA10201-DPB11301	Full HBsAg
383	LSPFIPLLPIFCYLW	Q05496	HBSAG_HBVF1	FIPLLPIFC	0.001796	88.38	HLA-DPA10201-DPB11301	Full HBsAg
384	SPFIPLLPIFCYLWV	Q05496	HBSAG_HBVF1	FIPLLPIFC	0.001747	88.79	HLA-DPA10201-DPB11301	Full HBsAg
385	PFIPLLPIFCYLWVS	Q05496	HBSAG_HBVF1	PLLPIFCYL	0.000831	95	HLA-DPA10201-DPB11301	Full HBsAg
386	FIPLLPIFCYLWVSI	Q05496	HBSAG_HBVF1	LLPIFCYLW	0.000495	95	HLA-DPA10201-DPB11301	Full HBsAg
1	MGGRLPKPRKGMGTN	Q4R1R8	HBSAG_HBVA9	RLPKPRKGM	0.000658	95	HLA-DPA10201-DPB11301	Full HBsAg
2	GGRLPKPRKGMGTNL	Q4R1R8	HBSAG_HBVA9	PKPRKGMGT	0.000488	95	HLA-DPA10201-DPB11301	Full HBsAg
3	GRLPKPRKGMGTNLS	Q4R1R8	HBSAG_HBVA9	RKGMGTNLS	0.002853	79.52	HLA-DPA10201-DPB11301	Full HBsAg
4	RLPKPRKGMGTNLSV	Q4R1R8	HBSAG_HBVA9	RKGMGTNLS	0.009182	43.43	HLA-DPA10201-DPB11301	Full HBsAg
5	LPKPRKGMGTNLSVP	Q4R1R8	HBSAG_HBVA9	RKGMGTNLS	0.018992	20.84	HLA-DPA10201-DPB11301	Full HBsAg
6	PKPRKGMGTNLSVPN	Q4R1R8	HBSAG_HBVA9	RKGMGTNLS	0.024217	15.06	HLA-DPA10201-DPB11301	Full HBsAg
7	KPRKGMGTNLSVPNP	Q4R1R8	HBSAG_HBVA9	RKGMGTNLS	0.011867	34.8	HLA-DPA10201-DPB11301	Full HBsAg
8	PRKGMGTNLSVPNPL	Q4R1R8	HBSAG_HBVA9	MGTNLSVPN	0.006187	57.04	HLA-DPA10201-DPB11301	Full HBsAg
9	RKGMGTNLSVPNPLG	Q4R1R8	HBSAG_HBVA9	MGTNLSVPN	0.006673	54.42	HLA-DPA10201-DPB11301	Full HBsAg
10	KGMGTNLSVPNPLGF	Q4R1R8	HBSAG_HBVA9	TNLSVPNPL	0.006238	56.76	HLA-DPA10201-DPB11301	Full HBsAg
11	GMGTNLSVPNPLGFF	Q4R1R8	HBSAG_HBVA9	TNLSVPNPL	0.005619	60.19	HLA-DPA10201-DPB11301	Full HBsAg
12	MGTNLSVPNPLGFFP	Q4R1R8	HBSAG_HBVA9	LSVPNPLGF	0.005418	61.41	HLA-DPA10201-DPB11301	Full HBsAg
13	GTNLSVPNPLGFFPD	Q4R1R8	HBSAG_HBVA9	LSVPNPLGF	0.007594	49.87	HLA-DPA10201-DPB11301	Full HBsAg
14	TNLSVPNPLGFFPDH	Q4R1R8	HBSAG_HBVA9	LSVPNPLGF	0.003246	76.34	HLA-DPA10201-DPB11301	Full HBsAg
15	NLSVPNPLGFFPDHQ	Q4R1R8	HBSAG_HBVA9	PNPLGFFPD	0.001783	88.49	HLA-DPA10201-DPB11301	Full HBsAg
16	LSVPNPLGFFPDHQL	Q4R1R8	HBSAG_HBVA9	LGFFPDHQL	0.003573	73.79	HLA-DPA10201-DPB11301	Full HBsAg
17	SVPNPLGFFPDHQLD	Q4R1R8	HBSAG_HBVA9	LGFFPDHQL	0.014931	27.57	HLA-DPA10201-DPB11301	Full HBsAg
18	VPNPLGFFPDHQLDP	Q4R1R8	HBSAG_HBVA9	LGFFPDHQL	0.029535	11.22	HLA-DPA10201-DPB11301	Full HBsAg
19	PNPLGFFPDHQLDPA	Q4R1R8	HBSAG_HBVA9	LGFFPDHQL	0.04001	6.72	HLA-DPA10201-DPB11301	Full HBsAg
20	NPLGFFPDHQLDPAF	Q4R1R8	HBSAG_HBVA9	LGFFPDHQL	0.017047	23.77	HLA-DPA10201-DPB11301	Full HBsAg
21	PLGFFPDHQLDPAFG	Q4R1R8	HBSAG_HBVA9	LGFFPDHQL	0.004812	65.1	HLA-DPA10201-DPB11301	Full HBsAg
22	LGFFPDHQLDPAFGA	Q4R1R8	HBSAG_HBVA9	FPDHQLDPA	0.001925	87.28	HLA-DPA10201-DPB11301	Full HBsAg
23	GFFPDHQLDPAFGAN	Q4R1R8	HBSAG_HBVA9	HQLDPAFGA	0.002399	83.29	HLA-DPA10201-DPB11301	Full HBsAg
24	FFPDHQLDPAFGANS	Q4R1R8	HBSAG_HBVA9	HQLDPAFGA	0.00361	73.51	HLA-DPA10201-DPB11301	Full HBsAg
25	FPDHQLDPAFGANSN	Q4R1R8	HBSAG_HBVA9	HQLDPAFGA	0.005794	59.21	HLA-DPA10201-DPB11301	Full HBsAg
26	PDHQLDPAFGANSNN	Q4R1R8	HBSAG_HBVA9	LDPAFGANS	0.007046	52.57	HLA-DPA10201-DPB11301	Full HBsAg
27	DHQLDPAFGANSNNP	Q4R1R8	HBSAG_HBVA9	LDPAFGANS	0.007328	51.17	HLA-DPA10201-DPB11301	Full HBsAg
28	HQLDPAFGANSNNPD	Q4R1R8	HBSAG_HBVA9	FGANSNNPD	0.004804	65.15	HLA-DPA10201-DPB11301	Full HBsAg
29	QLDPAFGANSNNPDW	Q4R1R8	HBSAG_HBVA9	FGANSNNPD	0.004584	66.63	HLA-DPA10201-DPB11301	Full HBsAg
30	LDPAFGANSNNPDWD	Q4R1R8	HBSAG_HBVA9	FGANSNNPD	0.008547	45.86	HLA-DPA10201-DPB11301	Full HBsAg
31	DPAFGANSNNPDWDF	Q4R1R8	HBSAG_HBVA9	FGANSNNPD	0.008558	45.82	HLA-DPA10201-DPB11301	Full HBsAg
32	PAFGANSNNPDWDFN	Q4R1R8	HBSAG_HBVA9	FGANSNNPD	0.004019	70.46	HLA-DPA10201-DPB11301	Full HBsAg
33	AFGANSNNPDWDFNP	Q4R1R8	HBSAG_HBVA9	ANSNNPDWD	0.002551	82.03	HLA-DPA10201-DPB11301	Full HBsAg
34	FGANSNNPDWDFNPI	Q4R1R8	HBSAG_HBVA9	ANSNNPDWD	0.00113	93.95	HLA-DPA10201-DPB11301	Full HBsAg
35	GANSNNPDWDFNPIK	Q4R1R8	HBSAG_HBVA9	PDWDFNPIK	0.000942	95	HLA-DPA10201-DPB11301	Full HBsAg
36	ANSNNPDWDFNPIKD	Q4R1R8	HBSAG_HBVA9	PDWDFNPIK	0.001204	93.34	HLA-DPA10201-DPB11301	Full HBsAg
37	NSNNPDWDFNPIKDH	Q4R1R8	HBSAG_HBVA9	DWDFNPIKD	0.005751	59.44	HLA-DPA10201-DPB11301	Full HBsAg
38	SNNPDWDFNPIKDHW	Q4R1R8	HBSAG_HBVA9	WDFNPIKDH	0.006568	54.95	HLA-DPA10201-DPB11301	Full HBsAg
39	NNPDWDFNPIKDHWP	Q4R1R8	HBSAG_HBVA9	WDFNPIKDH	0.010092	40.26	HLA-DPA10201-DPB11301	Full HBsAg
40	NPDWDFNPIKDHWPQ	Q4R1R8	HBSAG_HBVA9	WDFNPIKDH	0.010487	38.95	HLA-DPA10201-DPB11301	Full HBsAg
41	PDWDFNPIKDHWPQA	Q4R1R8	HBSAG_HBVA9	WDFNPIKDH	0.005771	59.33	HLA-DPA10201-DPB11301	Full HBsAg
42	DWDFNPIKDHWPQAN	Q4R1R8	HBSAG_HBVA9	IKDHWPQAN	0.00662	54.69	HLA-DPA10201-DPB11301	Full HBsAg
43	WDFNPIKDHWPQANQ	Q4R1R8	HBSAG_HBVA9	IKDHWPQAN	0.014218	29.07	HLA-DPA10201-DPB11301	Full HBsAg
44	DFNPIKDHWPQANQV	Q4R1R8	HBSAG_HBVA9	IKDHWPQAN	0.02399	15.26	HLA-DPA10201-DPB11301	Full HBsAg
45	FNPIKDHWPQANQVG	Q4R1R8	HBSAG_HBVA9	IKDHWPQAN	0.034234	8.81	HLA-DPA10201-DPB11301	Full HBsAg
46	NPIKDHWPQANQVGV	Q4R1R8	HBSAG_HBVA9	DHWPQANQV	0.030361	10.75	HLA-DPA10201-DPB11301	Full HBsAg
47	PIKDHWPQANQVGVG	Q4R1R8	HBSAG_HBVA9	DHWPQANQV	0.025494	13.97	HLA-DPA10201-DPB11301	Full HBsAg
48	IKDHWPQANQVGVGA	Q4R1R8	HBSAG_HBVA9	DHWPQANQV	0.011966	34.53	HLA-DPA10201-DPB11301	Full HBsAg
49	KDHWPQANQVGVGAF	Q4R1R8	HBSAG_HBVA9	DHWPQANQV	0.003987	70.7	HLA-DPA10201-DPB11301	Full HBsAg
50	DHWPQANQVGVGAFG	Q4R1R8	HBSAG_HBVA9	QANQVGVGA	0.00251	82.37	HLA-DPA10201-DPB11301	Full HBsAg
51	HWPQANQVGVGAFGP	Q4R1R8	HBSAG_HBVA9	ANQVGVGAF	0.003623	73.42	HLA-DPA10201-DPB11301	Full HBsAg
52	WPQANQVGVGAFGPG	Q4R1R8	HBSAG_HBVA9	ANQVGVGAF	0.003963	70.88	HLA-DPA10201-DPB11301	Full HBsAg
53	PQANQVGVGAFGPGF	Q4R1R8	HBSAG_HBVA9	VGVGAFGPG	0.004932	64.36	HLA-DPA10201-DPB11301	Full HBsAg
54	QANQVGVGAFGPGFT	Q4R1R8	HBSAG_HBVA9	VGVGAFGPG	0.005055	63.61	HLA-DPA10201-DPB11301	Full HBsAg
55	ANQVGVGAFGPGFTP	Q4R1R8	HBSAG_HBVA9	VGVGAFGPG	0.007349	51.07	HLA-DPA10201-DPB11301	Full HBsAg
56	NQVGVGAFGPGFTPP	Q4R1R8	HBSAG_HBVA9	VGVGAFGPG	0.005409	61.46	HLA-DPA10201-DPB11301	Full HBsAg
57	QVGVGAFGPGFTPPH	Q4R1R8	HBSAG_HBVA9	VGAFGPGFT	0.003899	71.36	HLA-DPA10201-DPB11301	Full HBsAg
58	VGVGAFGPGFTPPHG	Q4R1R8	HBSAG_HBVA9	AFGPGFTPP	0.002211	84.86	HLA-DPA10201-DPB11301	Full HBsAg
59	GVGAFGPGFTPPHGG	Q4R1R8	HBSAG_HBVA9	AFGPGFTPP	0.002113	85.69	HLA-DPA10201-DPB11301	Full HBsAg
60	VGAFGPGFTPPHGGV	Q4R1R8	HBSAG_HBVA9	FGPGFTPPH	0.001486	90.99	HLA-DPA10201-DPB11301	Full HBsAg
61	GAFGPGFTPPHGGVL	Q4R1R8	HBSAG_HBVA9	FTPPHGGVL	0.003474	74.53	HLA-DPA10201-DPB11301	Full HBsAg
62	AFGPGFTPPHGGVLG	Q4R1R8	HBSAG_HBVA9	FTPPHGGVL	0.006573	54.92	HLA-DPA10201-DPB11301	Full HBsAg
63	FGPGFTPPHGGVLGW	Q4R1R8	HBSAG_HBVA9	FTPPHGGVL	0.00648	55.42	HLA-DPA10201-DPB11301	Full HBsAg
64	GPGFTPPHGGVLGWS	Q4R1R8	HBSAG_HBVA9	FTPPHGGVL	0.007527	50.18	HLA-DPA10201-DPB11301	Full HBsAg
65	PGFTPPHGGVLGWSP	Q4R1R8	HBSAG_HBVA9	FTPPHGGVL	0.003618	73.46	HLA-DPA10201-DPB11301	Full HBsAg
66	GFTPPHGGVLGWSPQ	Q4R1R8	HBSAG_HBVA9	PHGGVLGWS	0.002075	86.01	HLA-DPA10201-DPB11301	Full HBsAg
67	FTPPHGGVLGWSPQA	Q4R1R8	HBSAG_HBVA9	PHGGVLGWS	0.001869	87.76	HLA-DPA10201-DPB11301	Full HBsAg
68	TPPHGGVLGWSPQAQ	Q4R1R8	HBSAG_HBVA9	VLGWSPQAQ	0.00277	80.2	HLA-DPA10201-DPB11301	Full HBsAg
69	PPHGGVLGWSPQAQG	Q4R1R8	HBSAG_HBVA9	VLGWSPQAQ	0.007965	48.24	HLA-DPA10201-DPB11301	Full HBsAg
70	PHGGVLGWSPQAQGT	Q4R1R8	HBSAG_HBVA9	VLGWSPQAQ	0.011485	35.89	HLA-DPA10201-DPB11301	Full HBsAg
71	HGGVLGWSPQAQGTL	Q4R1R8	HBSAG_HBVA9	VLGWSPQAQ	0.011078	37.15	HLA-DPA10201-DPB11301	Full HBsAg
72	GGVLGWSPQAQGTLT	Q4R1R8	HBSAG_HBVA9	VLGWSPQAQ	0.003942	71.04	HLA-DPA10201-DPB11301	Full HBsAg
73	GVLGWSPQAQGTLTT	Q4R1R8	HBSAG_HBVA9	GWSPQAQGT	0.001938	87.17	HLA-DPA10201-DPB11301	Full HBsAg
74	VLGWSPQAQGTLTTV	Q4R1R8	HBSAG_HBVA9	WSPQAQGTL	0.001011	94.94	HLA-DPA10201-DPB11301	Full HBsAg
75	LGWSPQAQGTLTTVP	Q4R1R8	HBSAG_HBVA9	QAQGTLTTV	0.001337	92.23	HLA-DPA10201-DPB11301	Full HBsAg
76	GWSPQAQGTLTTVPA	Q4R1R8	HBSAG_HBVA9	QAQGTLTTV	0.00198	86.82	HLA-DPA10201-DPB11301	Full HBsAg
77	WSPQAQGTLTTVPAV	Q4R1R8	HBSAG_HBVA9	QAQGTLTTV	0.002652	81.18	HLA-DPA10201-DPB11301	Full HBsAg
78	SPQAQGTLTTVPAVP	Q4R1R8	HBSAG_HBVA9	GTLTTVPAV	0.003599	73.6	HLA-DPA10201-DPB11301	Full HBsAg
79	PQAQGTLTTVPAVPP	Q4R1R8	HBSAG_HBVA9	LTTVPAVPP	0.009902	40.89	HLA-DPA10201-DPB11301	Full HBsAg
80	QAQGTLTTVPAVPPP	Q4R1R8	HBSAG_HBVA9	LTTVPAVPP	0.018192	21.98	HLA-DPA10201-DPB11301	Full HBsAg
81	AQGTLTTVPAVPPPA	Q4R1R8	HBSAG_HBVA9	LTTVPAVPP	0.02238	16.73	HLA-DPA10201-DPB11301	Full HBsAg
82	QGTLTTVPAVPPPAS	Q4R1R8	HBSAG_HBVA9	LTTVPAVPP	0.022843	16.28	HLA-DPA10201-DPB11301	Full HBsAg
83	GTLTTVPAVPPPAST	Q4R1R8	HBSAG_HBVA9	LTTVPAVPP	0.009267	43.12	HLA-DPA10201-DPB11301	Full HBsAg
84	TLTTVPAVPPPASTN	Q4R1R8	HBSAG_HBVA9	TVPAVPPPA	0.005435	61.31	HLA-DPA10201-DPB11301	Full HBsAg
85	LTTVPAVPPPASTNR	Q4R1R8	HBSAG_HBVA9	VPAVPPPAS	0.00417	69.4	HLA-DPA10201-DPB11301	Full HBsAg
86	TTVPAVPPPASTNRQ	Q4R1R8	HBSAG_HBVA9	PAVPPPAST	0.004253	68.85	HLA-DPA10201-DPB11301	Full HBsAg
87	TVPAVPPPASTNRQS	Q4R1R8	HBSAG_HBVA9	AVPPPASTN	0.00272	80.62	HLA-DPA10201-DPB11301	Full HBsAg
88	VPAVPPPASTNRQSG	Q4R1R8	HBSAG_HBVA9	AVPPPASTN	0.001072	94.43	HLA-DPA10201-DPB11301	Full HBsAg
89	PAVPPPASTNRQSGR	Q4R1R8	HBSAG_HBVA9	PASTNRQSG	0.000889	95	HLA-DPA10201-DPB11301	Full HBsAg
90	AVPPPASTNRQSGRQ	Q4R1R8	HBSAG_HBVA9	PASTNRQSG	0.001116	94.07	HLA-DPA10201-DPB11301	Full HBsAg
91	VPPPASTNRQSGRQP	Q4R1R8	HBSAG_HBVA9	PASTNRQSG	0.001525	90.67	HLA-DPA10201-DPB11301	Full HBsAg
92	PPPASTNRQSGRQPT	Q4R1R8	HBSAG_HBVA9	ASTNRQSGR	0.00095	95	HLA-DPA10201-DPB11301	Full HBsAg
93	PPASTNRQSGRQPTP	Q4R1R8	HBSAG_HBVA9	NRQSGRQPT	0.001008	94.97	HLA-DPA10201-DPB11301	Full HBsAg
94	PASTNRQSGRQPTPI	Q4R1R8	HBSAG_HBVA9	NRQSGRQPT	0.001422	91.52	HLA-DPA10201-DPB11301	Full HBsAg
95	ASTNRQSGRQPTPIS	Q4R1R8	HBSAG_HBVA9	QSGRQPTPI	0.002676	80.98	HLA-DPA10201-DPB11301	Full HBsAg
96	STNRQSGRQPTPISP	Q4R1R8	HBSAG_HBVA9	QSGRQPTPI	0.005484	61.01	HLA-DPA10201-DPB11301	Full HBsAg
97	TNRQSGRQPTPISPP	Q4R1R8	HBSAG_HBVA9	QSGRQPTPI	0.010058	40.37	HLA-DPA10201-DPB11301	Full HBsAg
98	NRQSGRQPTPISPPL	Q4R1R8	HBSAG_HBVA9	QSGRQPTPI	0.005342	61.87	HLA-DPA10201-DPB11301	Full HBsAg
99	RQSGRQPTPISPPLR	Q4R1R8	HBSAG_HBVA9	RQPTPISPP	0.006262	56.63	HLA-DPA10201-DPB11301	Full HBsAg
100	QSGRQPTPISPPLRD	Q4R1R8	HBSAG_HBVA9	RQPTPISPP	0.008346	46.68	HLA-DPA10201-DPB11301	Full HBsAg
101	SGRQPTPISPPLRDS	Q4R1R8	HBSAG_HBVA9	RQPTPISPP	0.004257	68.82	HLA-DPA10201-DPB11301	Full HBsAg
102	GRQPTPISPPLRDSH	Q4R1R8	HBSAG_HBVA9	TPISPPLRD	0.004444	67.57	HLA-DPA10201-DPB11301	Full HBsAg
103	RQPTPISPPLRDSHP	Q4R1R8	HBSAG_HBVA9	TPISPPLRD	0.005141	63.09	HLA-DPA10201-DPB11301	Full HBsAg
104	QPTPISPPLRDSHPQ	Q4R1R8	HBSAG_HBVA9	PISPPLRDS	0.003451	74.7	HLA-DPA10201-DPB11301	Full HBsAg
105	PTPISPPLRDSHPQA	Q4R1R8	HBSAG_HBVA9	PISPPLRDS	0.001812	88.24	HLA-DPA10201-DPB11301	Full HBsAg
106	TPISPPLRDSHPQAM	Q4R1R8	HBSAG_HBVA9	LRDSHPQAM	0.0095	42.29	HLA-DPA10201-DPB11301	Full HBsAg
107	PISPPLRDSHPQAMQ	Q4R1R8	HBSAG_HBVA9	LRDSHPQAM	0.021673	17.5	HLA-DPA10201-DPB11301	Full HBsAg
108	ISPPLRDSHPQAMQW	Q4R1R8	HBSAG_HBVA9	LRDSHPQAM	0.024532	14.79	HLA-DPA10201-DPB11301	Full HBsAg
109	SPPLRDSHPQAMQWN	Q4R1R8	HBSAG_HBVA9	LRDSHPQAM	0.032108	9.8	HLA-DPA10201-DPB11301	Full HBsAg
110	PPLRDSHPQAMQWNS	Q4R1R8	HBSAG_HBVA9	LRDSHPQAM	0.019082	20.72	HLA-DPA10201-DPB11301	Full HBsAg
111	PLRDSHPQAMQWNST	Q4R1R8	HBSAG_HBVA9	RDSHPQAMQ	0.006013	58	HLA-DPA10201-DPB11301	Full HBsAg
112	LRDSHPQAMQWNSTK	Q4R1R8	HBSAG_HBVA9	PQAMQWNST	0.004535	66.96	HLA-DPA10201-DPB11301	Full HBsAg
113	RDSHPQAMQWNSTKF	Q4R1R8	HBSAG_HBVA9	PQAMQWNST	0.00547	61.09	HLA-DPA10201-DPB11301	Full HBsAg
114	DSHPQAMQWNSTKFH	Q4R1R8	HBSAG_HBVA9	PQAMQWNST	0.007693	49.43	HLA-DPA10201-DPB11301	Full HBsAg
115	SHPQAMQWNSTKFHQ	Q4R1R8	HBSAG_HBVA9	PQAMQWNST	0.003656	73.17	HLA-DPA10201-DPB11301	Full HBsAg
116	HPQAMQWNSTKFHQT	Q4R1R8	HBSAG_HBVA9	WNSTKFHQT	0.057604	3.25	HLA-DPA10201-DPB11301	Full HBsAg
117	PQAMQWNSTKFHQTL	Q4R1R8	HBSAG_HBVA9	WNSTKFHQT	0.103238	0.73	HLA-DPA10201-DPB11301	Full HBsAg
118	QAMQWNSTKFHQTLQ	Q4R1R8	HBSAG_HBVA9	WNSTKFHQT	0.163294	0.14	HLA-DPA10201-DPB11301	Full HBsAg
119	AMQWNSTKFHQTLQD	Q4R1R8	HBSAG_HBVA9	WNSTKFHQT	0.216834	0.05	HLA-DPA10201-DPB11301	Full HBsAg
120	MQWNSTKFHQTLQDP	Q4R1R8	HBSAG_HBVA9	WNSTKFHQT	0.121073	0.44	HLA-DPA10201-DPB11301	Full HBsAg
121	QWNSTKFHQTLQDPR	Q4R1R8	HBSAG_HBVA9	WNSTKFHQT	0.045057	5.4	HLA-DPA10201-DPB11301	Full HBsAg
122	WNSTKFHQTLQDPRV	Q4R1R8	HBSAG_HBVA9	TKFHQTLQD	0.016183	25.25	HLA-DPA10201-DPB11301	Full HBsAg
123	NSTKFHQTLQDPRVR	Q4R1R8	HBSAG_HBVA9	FHQTLQDPR	0.016502	24.7	HLA-DPA10201-DPB11301	Full HBsAg
124	STKFHQTLQDPRVRG	Q4R1R8	HBSAG_HBVA9	FHQTLQDPR	0.01457	28.31	HLA-DPA10201-DPB11301	Full HBsAg
125	TKFHQTLQDPRVRGL	Q4R1R8	HBSAG_HBVA9	FHQTLQDPR	0.005696	59.75	HLA-DPA10201-DPB11301	Full HBsAg
126	KFHQTLQDPRVRGLY	Q4R1R8	HBSAG_HBVA9	LQDPRVRGL	0.003308	75.83	HLA-DPA10201-DPB11301	Full HBsAg
127	FHQTLQDPRVRGLYF	Q4R1R8	HBSAG_HBVA9	LQDPRVRGL	0.003094	77.57	HLA-DPA10201-DPB11301	Full HBsAg
128	HQTLQDPRVRGLYFP	Q4R1R8	HBSAG_HBVA9	LQDPRVRGL	0.004632	66.31	HLA-DPA10201-DPB11301	Full HBsAg
129	QTLQDPRVRGLYFPA	Q4R1R8	HBSAG_HBVA9	RVRGLYFPA	0.003528	74.13	HLA-DPA10201-DPB11301	Full HBsAg
130	TLQDPRVRGLYFPAG	Q4R1R8	HBSAG_HBVA9	RVRGLYFPA	0.010562	38.73	HLA-DPA10201-DPB11301	Full HBsAg
131	LQDPRVRGLYFPAGG	Q4R1R8	HBSAG_HBVA9	RVRGLYFPA	0.016668	24.41	HLA-DPA10201-DPB11301	Full HBsAg
132	QDPRVRGLYFPAGGS	Q4R1R8	HBSAG_HBVA9	RVRGLYFPA	0.023614	15.58	HLA-DPA10201-DPB11301	Full HBsAg
133	DPRVRGLYFPAGGSS	Q4R1R8	HBSAG_HBVA9	VRGLYFPAG	0.02199	17.13	HLA-DPA10201-DPB11301	Full HBsAg
134	PRVRGLYFPAGGSSS	Q4R1R8	HBSAG_HBVA9	VRGLYFPAG	0.009595	41.95	HLA-DPA10201-DPB11301	Full HBsAg
135	RVRGLYFPAGGSSSG	Q4R1R8	HBSAG_HBVA9	LYFPAGGSS	0.006089	57.58	HLA-DPA10201-DPB11301	Full HBsAg
136	VRGLYFPAGGSSSGT	Q4R1R8	HBSAG_HBVA9	YFPAGGSSS	0.005515	60.82	HLA-DPA10201-DPB11301	Full HBsAg
137	RGLYFPAGGSSSGTV	Q4R1R8	HBSAG_HBVA9	YFPAGGSSS	0.004747	65.54	HLA-DPA10201-DPB11301	Full HBsAg
138	GLYFPAGGSSSGTVN	Q4R1R8	HBSAG_HBVA9	YFPAGGSSS	0.001827	88.12	HLA-DPA10201-DPB11301	Full HBsAg
139	LYFPAGGSSSGTVNP	Q4R1R8	HBSAG_HBVA9	AGGSSSGTV	0.001281	92.7	HLA-DPA10201-DPB11301	Full HBsAg
140	YFPAGGSSSGTVNPA	Q4R1R8	HBSAG_HBVA9	AGGSSSGTV	0.001656	89.57	HLA-DPA10201-DPB11301	Full HBsAg
141	FPAGGSSSGTVNPAP	Q4R1R8	HBSAG_HBVA9	SSSGTVNPA	0.002649	81.21	HLA-DPA10201-DPB11301	Full HBsAg
142	PAGGSSSGTVNPAPN	Q4R1R8	HBSAG_HBVA9	SSSGTVNPA	0.004401	67.86	HLA-DPA10201-DPB11301	Full HBsAg
143	AGGSSSGTVNPAPNI	Q4R1R8	HBSAG_HBVA9	SSSGTVNPA	0.005387	61.6	HLA-DPA10201-DPB11301	Full HBsAg
144	GGSSSGTVNPAPNIA	Q4R1R8	HBSAG_HBVA9	SGTVNPAPN	0.003955	70.94	HLA-DPA10201-DPB11301	Full HBsAg
145	GSSSGTVNPAPNIAS	Q4R1R8	HBSAG_HBVA9	SGTVNPAPN	0.004775	65.35	HLA-DPA10201-DPB11301	Full HBsAg
146	SSSGTVNPAPNIASH	Q4R1R8	HBSAG_HBVA9	VNPAPNIAS	0.007253	51.54	HLA-DPA10201-DPB11301	Full HBsAg
147	SSGTVNPAPNIASHI	Q4R1R8	HBSAG_HBVA9	VNPAPNIAS	0.007682	49.48	HLA-DPA10201-DPB11301	Full HBsAg
148	SGTVNPAPNIASHIS	Q4R1R8	HBSAG_HBVA9	VNPAPNIAS	0.007669	49.53	HLA-DPA10201-DPB11301	Full HBsAg
149	GTVNPAPNIASHISS	Q4R1R8	HBSAG_HBVA9	VNPAPNIAS	0.005263	62.35	HLA-DPA10201-DPB11301	Full HBsAg
150	TVNPAPNIASHISSI	Q4R1R8	HBSAG_HBVA9	PAPNIASHI	0.003893	71.4	HLA-DPA10201-DPB11301	Full HBsAg
151	VNPAPNIASHISSIS	Q4R1R8	HBSAG_HBVA9	NIASHISSI	0.005171	62.91	HLA-DPA10201-DPB11301	Full HBsAg
152	NPAPNIASHISSISS	Q4R1R8	HBSAG_HBVA9	IASHISSIS	0.011243	36.64	HLA-DPA10201-DPB11301	Full HBsAg
153	PAPNIASHISSISSR	Q4R1R8	HBSAG_HBVA9	IASHISSIS	0.024687	14.66	HLA-DPA10201-DPB11301	Full HBsAg
154	APNIASHISSISSRI	Q4R1R8	HBSAG_HBVA9	IASHISSIS	0.021707	17.46	HLA-DPA10201-DPB11301	Full HBsAg
155	PNIASHISSISSRIG	Q4R1R8	HBSAG_HBVA9	IASHISSIS	0.008036	47.94	HLA-DPA10201-DPB11301	Full HBsAg
156	NIASHISSISSRIGD	Q4R1R8	HBSAG_HBVA9	HISSISSRI	0.009372	42.74	HLA-DPA10201-DPB11301	Full HBsAg
157	IASHISSISSRIGDP	Q4R1R8	HBSAG_HBVA9	HISSISSRI	0.017567	22.92	HLA-DPA10201-DPB11301	Full HBsAg
158	ASHISSISSRIGDPA	Q4R1R8	HBSAG_HBVA9	ISSISSRIG	0.017789	22.58	HLA-DPA10201-DPB11301	Full HBsAg
159	SHISSISSRIGDPAP	Q4R1R8	HBSAG_HBVA9	ISSISSRIG	0.005408	61.47	HLA-DPA10201-DPB11301	Full HBsAg
160	HISSISSRIGDPAPT	Q4R1R8	HBSAG_HBVA9	ISSRIGDPA	0.002575	81.83	HLA-DPA10201-DPB11301	Full HBsAg
161	ISSISSRIGDPAPTM	Q4R1R8	HBSAG_HBVA9	RIGDPAPTM	0.00533	61.94	HLA-DPA10201-DPB11301	Full HBsAg
162	SSISSRIGDPAPTME	Q4R1R8	HBSAG_HBVA9	RIGDPAPTM	0.01818	21.99	HLA-DPA10201-DPB11301	Full HBsAg
163	SISSRIGDPAPTMEN	Q4R1R8	HBSAG_HBVA9	RIGDPAPTM	0.025692	13.83	HLA-DPA10201-DPB11301	Full HBsAg
164	ISSRIGDPAPTMENI	Q4R1R8	HBSAG_HBVA9	RIGDPAPTM	0.026416	13.29	HLA-DPA10201-DPB11301	Full HBsAg
165	SSRIGDPAPTMENIT	Q4R1R8	HBSAG_HBVA9	RIGDPAPTM	0.017927	22.38	HLA-DPA10201-DPB11301	Full HBsAg
166	SRIGDPAPTMENITS	Q4R1R8	HBSAG_HBVA9	RIGDPAPTM	0.006341	56.19	HLA-DPA10201-DPB11301	Full HBsAg
167	RIGDPAPTMENITSG	Q4R1R8	HBSAG_HBVA9	PAPTMENIT	0.001841	88	HLA-DPA10201-DPB11301	Full HBsAg
168	IGDPAPTMENITSGF	Q4R1R8	HBSAG_HBVA9	PAPTMENIT	0.001442	91.36	HLA-DPA10201-DPB11301	Full HBsAg
169	GDPAPTMENITSGFL	Q4R1R8	HBSAG_HBVA9	MENITSGFL	0.002081	85.96	HLA-DPA10201-DPB11301	Full HBsAg
170	DPAPTMENITSGFLG	Q4R1R8	HBSAG_HBVA9	MENITSGFL	0.004051	70.22	HLA-DPA10201-DPB11301	Full HBsAg
171	PAPTMENITSGFLGP	Q4R1R8	HBSAG_HBVA9	MENITSGFL	0.008972	44.22	HLA-DPA10201-DPB11301	Full HBsAg
172	APTMENITSGFLGPL	Q4R1R8	HBSAG_HBVA9	MENITSGFL	0.008971	44.22	HLA-DPA10201-DPB11301	Full HBsAg
173	PTMENITSGFLGPLL	Q4R1R8	HBSAG_HBVA9	ITSGFLGPL	0.0061	57.52	HLA-DPA10201-DPB11301	Full HBsAg
174	TMENITSGFLGPLLV	Q4R1R8	HBSAG_HBVA9	ITSGFLGPL	0.004834	64.96	HLA-DPA10201-DPB11301	Full HBsAg
175	MENITSGFLGPLLVL	Q4R1R8	HBSAG_HBVA9	ITSGFLGPL	0.004222	69.05	HLA-DPA10201-DPB11301	Full HBsAg
176	ENITSGFLGPLLVLQ	Q4R1R8	HBSAG_HBVA9	FLGPLLVLQ	0.006058	57.75	HLA-DPA10201-DPB11301	Full HBsAg
177	NITSGFLGPLLVLQA	Q4R1R8	HBSAG_HBVA9	FLGPLLVLQ	0.00851	46	HLA-DPA10201-DPB11301	Full HBsAg
178	ITSGFLGPLLVLQAG	Q4R1R8	HBSAG_HBVA9	FLGPLLVLQ	0.010654	38.45	HLA-DPA10201-DPB11301	Full HBsAg
179	TSGFLGPLLVLQAGF	Q4R1R8	HBSAG_HBVA9	FLGPLLVLQ	0.009084	43.8	HLA-DPA10201-DPB11301	Full HBsAg
180	SGFLGPLLVLQAGFF	Q4R1R8	HBSAG_HBVA9	FLGPLLVLQ	0.005144	63.07	HLA-DPA10201-DPB11301	Full HBsAg
181	GFLGPLLVLQAGFFL	Q4R1R8	HBSAG_HBVA9	LGPLLVLQA	0.001907	87.44	HLA-DPA10201-DPB11301	Full HBsAg
182	FLGPLLVLQAGFFLL	Q4R1R8	HBSAG_HBVA9	VLQAGFFLL	0.000826	95	HLA-DPA10201-DPB11301	Full HBsAg
183	LGPLLVLQAGFFLLT	Q4R1R8	HBSAG_HBVA9	LQAGFFLLT	0.002007	86.59	HLA-DPA10201-DPB11301	Full HBsAg
184	GPLLVLQAGFFLLTR	Q4R1R8	HBSAG_HBVA9	LQAGFFLLT	0.006035	57.88	HLA-DPA10201-DPB11301	Full HBsAg
185	PLLVLQAGFFLLTRI	Q4R1R8	HBSAG_HBVA9	LQAGFFLLT	0.005666	59.91	HLA-DPA10201-DPB11301	Full HBsAg
186	LLVLQAGFFLLTRIL	Q4R1R8	HBSAG_HBVA9	LQAGFFLLT	0.003674	73.04	HLA-DPA10201-DPB11301	Full HBsAg
187	LVLQAGFFLLTRILT	Q4R1R8	HBSAG_HBVA9	LQAGFFLLT	0.003592	73.65	HLA-DPA10201-DPB11301	Full HBsAg
188	VLQAGFFLLTRILTI	Q4R1R8	HBSAG_HBVA9	FLLTRILTI	0.013695	30.22	HLA-DPA10201-DPB11301	Full HBsAg
189	LQAGFFLLTRILTIP	Q4R1R8	HBSAG_HBVA9	FLLTRILTI	0.031175	10.29	HLA-DPA10201-DPB11301	Full HBsAg
190	QAGFFLLTRILTIPQ	Q4R1R8	HBSAG_HBVA9	FLLTRILTI	0.05006	4.38	HLA-DPA10201-DPB11301	Full HBsAg
191	AGFFLLTRILTIPQS	Q4R1R8	HBSAG_HBVA9	FLLTRILTI	0.061369	2.81	HLA-DPA10201-DPB11301	Full HBsAg
192	GFFLLTRILTIPQSL	Q4R1R8	HBSAG_HBVA9	FLLTRILTI	0.039459	6.89	HLA-DPA10201-DPB11301	Full HBsAg
193	FFLLTRILTIPQSLD	Q4R1R8	HBSAG_HBVA9	RILTIPQSL	0.051821	4.08	HLA-DPA10201-DPB11301	Full HBsAg
194	FLLTRILTIPQSLDS	Q4R1R8	HBSAG_HBVA9	RILTIPQSL	0.066688	2.31	HLA-DPA10201-DPB11301	Full HBsAg
195	LLTRILTIPQSLDSW	Q4R1R8	HBSAG_HBVA9	RILTIPQSL	0.054419	3.68	HLA-DPA10201-DPB11301	Full HBsAg
196	LTRILTIPQSLDSWW	Q4R1R8	HBSAG_HBVA9	RILTIPQSL	0.03523	8.39	HLA-DPA10201-DPB11301	Full HBsAg
197	TRILTIPQSLDSWWT	Q4R1R8	HBSAG_HBVA9	RILTIPQSL	0.014467	28.53	HLA-DPA10201-DPB11301	Full HBsAg
198	RILTIPQSLDSWWTS	Q4R1R8	HBSAG_HBVA9	LTIPQSLDS	0.001638	89.72	HLA-DPA10201-DPB11301	Full HBsAg
199	ILTIPQSLDSWWTSL	Q4R1R8	HBSAG_HBVA9	SLDSWWTSL	0.000539	95	HLA-DPA10201-DPB11301	Full HBsAg
200	LTIPQSLDSWWTSLN	Q4R1R8	HBSAG_HBVA9	LDSWWTSLN	0.001201	93.36	HLA-DPA10201-DPB11301	Full HBsAg
201	TIPQSLDSWWTSLNF	Q4R1R8	HBSAG_HBVA9	LDSWWTSLN	0.002081	85.96	HLA-DPA10201-DPB11301	Full HBsAg
202	IPQSLDSWWTSLNFL	Q4R1R8	HBSAG_HBVA9	LDSWWTSLN	0.003159	77.04	HLA-DPA10201-DPB11301	Full HBsAg
203	PQSLDSWWTSLNFLG	Q4R1R8	HBSAG_HBVA9	SWWTSLNFL	0.005264	62.35	HLA-DPA10201-DPB11301	Full HBsAg
204	QSLDSWWTSLNFLGE	Q4R1R8	HBSAG_HBVA9	WTSLNFLGE	0.014152	29.21	HLA-DPA10201-DPB11301	Full HBsAg
205	SLDSWWTSLNFLGEA	Q4R1R8	HBSAG_HBVA9	WTSLNFLGE	0.025445	14.01	HLA-DPA10201-DPB11301	Full HBsAg
206	LDSWWTSLNFLGEAP	Q4R1R8	HBSAG_HBVA9	WTSLNFLGE	0.04767	4.83	HLA-DPA10201-DPB11301	Full HBsAg
207	DSWWTSLNFLGEAPV	Q4R1R8	HBSAG_HBVA9	WTSLNFLGE	0.048585	4.65	HLA-DPA10201-DPB11301	Full HBsAg
208	SWWTSLNFLGEAPVC	Q4R1R8	HBSAG_HBVA9	WTSLNFLGE	0.016502	24.7	HLA-DPA10201-DPB11301	Full HBsAg
209	WWTSLNFLGEAPVCL	Q4R1R8	HBSAG_HBVA9	WTSLNFLGE	0.005824	59.04	HLA-DPA10201-DPB11301	Full HBsAg
210	WTSLNFLGEAPVCLG	Q4R1R8	HBSAG_HBVA9	FLGEAPVCL	0.007189	51.86	HLA-DPA10201-DPB11301	Full HBsAg
211	TSLNFLGEAPVCLGQ	Q4R1R8	HBSAG_HBVA9	FLGEAPVCL	0.013726	30.15	HLA-DPA10201-DPB11301	Full HBsAg
212	SLNFLGEAPVCLGQN	Q4R1R8	HBSAG_HBVA9	FLGEAPVCL	0.019617	19.99	HLA-DPA10201-DPB11301	Full HBsAg
213	LNFLGEAPVCLGQNS	Q4R1R8	HBSAG_HBVA9	FLGEAPVCL	0.008086	47.73	HLA-DPA10201-DPB11301	Full HBsAg
214	NFLGEAPVCLGQNSQ	Q4R1R8	HBSAG_HBVA9	FLGEAPVCL	0.002705	80.74	HLA-DPA10201-DPB11301	Full HBsAg
215	FLGEAPVCLGQNSQS	Q4R1R8	HBSAG_HBVA9	EAPVCLGQN	0.000856	95	HLA-DPA10201-DPB11301	Full HBsAg
216	LGEAPVCLGQNSQSP	Q4R1R8	HBSAG_HBVA9	EAPVCLGQN	0.000696	95	HLA-DPA10201-DPB11301	Full HBsAg
217	GEAPVCLGQNSQSPT	Q4R1R8	HBSAG_HBVA9	VCLGQNSQS	0.000636	95	HLA-DPA10201-DPB11301	Full HBsAg
218	EAPVCLGQNSQSPTS	Q4R1R8	HBSAG_HBVA9	VCLGQNSQS	0.000592	95	HLA-DPA10201-DPB11301	Full HBsAg
219	APVCLGQNSQSPTSN	Q4R1R8	HBSAG_HBVA9	LGQNSQSPT	0.000571	95	HLA-DPA10201-DPB11301	Full HBsAg
220	PVCLGQNSQSPTSNH	Q4R1R8	HBSAG_HBVA9	LGQNSQSPT	0.00068	95	HLA-DPA10201-DPB11301	Full HBsAg
221	VCLGQNSQSPTSNHS	Q4R1R8	HBSAG_HBVA9	SQSPTSNHS	0.001009	94.96	HLA-DPA10201-DPB11301	Full HBsAg
222	CLGQNSQSPTSNHSP	Q4R1R8	HBSAG_HBVA9	SQSPTSNHS	0.001526	90.66	HLA-DPA10201-DPB11301	Full HBsAg
223	LGQNSQSPTSNHSPT	Q4R1R8	HBSAG_HBVA9	SQSPTSNHS	0.001789	88.44	HLA-DPA10201-DPB11301	Full HBsAg
224	GQNSQSPTSNHSPTS	Q4R1R8	HBSAG_HBVA9	SQSPTSNHS	0.001736	88.89	HLA-DPA10201-DPB11301	Full HBsAg
225	QNSQSPTSNHSPTSC	Q4R1R8	HBSAG_HBVA9	SQSPTSNHS	0.001084	94.33	HLA-DPA10201-DPB11301	Full HBsAg
226	NSQSPTSNHSPTSCP	Q4R1R8	HBSAG_HBVA9	PTSNHSPTS	0.001105	94.16	HLA-DPA10201-DPB11301	Full HBsAg
227	SQSPTSNHSPTSCPP	Q4R1R8	HBSAG_HBVA9	PTSNHSPTS	0.001246	92.99	HLA-DPA10201-DPB11301	Full HBsAg
228	QSPTSNHSPTSCPPI	Q4R1R8	HBSAG_HBVA9	TSNHSPTSC	0.00116	93.7	HLA-DPA10201-DPB11301	Full HBsAg
229	SPTSNHSPTSCPPIC	Q4R1R8	HBSAG_HBVA9	TSNHSPTSC	0.00057	95	HLA-DPA10201-DPB11301	Full HBsAg
230	PTSNHSPTSCPPICP	Q4R1R8	HBSAG_HBVA9	HSPTSCPPI	0.000573	95	HLA-DPA10201-DPB11301	Full HBsAg
231	TSNHSPTSCPPICPG	Q4R1R8	HBSAG_HBVA9	HSPTSCPPI	0.00056	95	HLA-DPA10201-DPB11301	Full HBsAg
232	SNHSPTSCPPICPGY	Q4R1R8	HBSAG_HBVA9	HSPTSCPPI	0.000231	95	HLA-DPA10201-DPB11301	Full HBsAg
233	NHSPTSCPPICPGYR	Q4R1R8	HBSAG_HBVA9	TSCPPICPG	0.000186	95	HLA-DPA10201-DPB11301	Full HBsAg
234	HSPTSCPPICPGYRW	Q4R1R8	HBSAG_HBVA9	TSCPPICPG	0.000128	95	HLA-DPA10201-DPB11301	Full HBsAg
235	SPTSCPPICPGYRWM	Q4R1R8	HBSAG_HBVA9	TSCPPICPG	5.8e-05	95	HLA-DPA10201-DPB11301	Full HBsAg
236	PTSCPPICPGYRWMC	Q4R1R8	HBSAG_HBVA9	ICPGYRWMC	4.3e-05	95	HLA-DPA10201-DPB11301	Full HBsAg
237	TSCPPICPGYRWMCL	Q4R1R8	HBSAG_HBVA9	ICPGYRWMC	4.6e-05	95	HLA-DPA10201-DPB11301	Full HBsAg
238	SCPPICPGYRWMCLR	Q4R1R8	HBSAG_HBVA9	ICPGYRWMC	6.1e-05	95	HLA-DPA10201-DPB11301	Full HBsAg
239	CPPICPGYRWMCLRR	Q4R1R8	HBSAG_HBVA9	ICPGYRWMC	7e-05	95	HLA-DPA10201-DPB11301	Full HBsAg
240	PPICPGYRWMCLRRF	Q4R1R8	HBSAG_HBVA9	YRWMCLRRF	0.00111	94.12	HLA-DPA10201-DPB11301	Full HBsAg
241	PICPGYRWMCLRRFI	Q4R1R8	HBSAG_HBVA9	YRWMCLRRF	0.002133	85.52	HLA-DPA10201-DPB11301	Full HBsAg
242	ICPGYRWMCLRRFII	Q4R1R8	HBSAG_HBVA9	YRWMCLRRF	0.003234	76.43	HLA-DPA10201-DPB11301	Full HBsAg
243	CPGYRWMCLRRFIIF	Q4R1R8	HBSAG_HBVA9	YRWMCLRRF	0.003008	78.27	HLA-DPA10201-DPB11301	Full HBsAg
244	PGYRWMCLRRFIIFL	Q4R1R8	HBSAG_HBVA9	YRWMCLRRF	0.003891	71.42	HLA-DPA10201-DPB11301	Full HBsAg
245	GYRWMCLRRFIIFLF	Q4R1R8	HBSAG_HBVA9	YRWMCLRRF	0.000785	95	HLA-DPA10201-DPB11301	Full HBsAg
246	YRWMCLRRFIIFLFI	Q4R1R8	HBSAG_HBVA9	RRFIIFLFI	0.00093	95	HLA-DPA10201-DPB11301	Full HBsAg
247	RWMCLRRFIIFLFIL	Q4R1R8	HBSAG_HBVA9	RRFIIFLFI	0.001228	93.14	HLA-DPA10201-DPB11301	Full HBsAg
248	WMCLRRFIIFLFILL	Q4R1R8	HBSAG_HBVA9	FIIFLFILL	0.002484	82.58	HLA-DPA10201-DPB11301	Full HBsAg
249	MCLRRFIIFLFILLL	Q4R1R8	HBSAG_HBVA9	FIIFLFILL	0.003806	72.05	HLA-DPA10201-DPB11301	Full HBsAg
250	CLRRFIIFLFILLLC	Q4R1R8	HBSAG_HBVA9	FIIFLFILL	0.003214	76.6	HLA-DPA10201-DPB11301	Full HBsAg
251	LRRFIIFLFILLLCL	Q4R1R8	HBSAG_HBVA9	FIIFLFILL	0.003425	74.9	HLA-DPA10201-DPB11301	Full HBsAg
252	RRFIIFLFILLLCLI	Q4R1R8	HBSAG_HBVA9	IIFLFILLL	0.003288	76	HLA-DPA10201-DPB11301	Full HBsAg
253	RFIIFLFILLLCLIF	Q4R1R8	HBSAG_HBVA9	FLFILLLCL	0.001978	86.83	HLA-DPA10201-DPB11301	Full HBsAg
254	FIIFLFILLLCLIFL	Q4R1R8	HBSAG_HBVA9	FLFILLLCL	0.001186	93.49	HLA-DPA10201-DPB11301	Full HBsAg
255	IIFLFILLLCLIFLL	Q4R1R8	HBSAG_HBVA9	FLFILLLCL	0.000879	95	HLA-DPA10201-DPB11301	Full HBsAg
256	IFLFILLLCLIFLLV	Q4R1R8	HBSAG_HBVA9	FLFILLLCL	0.00066	95	HLA-DPA10201-DPB11301	Full HBsAg
257	FLFILLLCLIFLLVL	Q4R1R8	HBSAG_HBVA9	LLCLIFLLV	0.000477	95	HLA-DPA10201-DPB11301	Full HBsAg
258	LFILLLCLIFLLVLL	Q4R1R8	HBSAG_HBVA9	LLCLIFLLV	0.000459	95	HLA-DPA10201-DPB11301	Full HBsAg
259	FILLLCLIFLLVLLD	Q4R1R8	HBSAG_HBVA9	LLCLIFLLV	0.000644	95	HLA-DPA10201-DPB11301	Full HBsAg
260	ILLLCLIFLLVLLDC	Q4R1R8	HBSAG_HBVA9	LLCLIFLLV	0.000412	95	HLA-DPA10201-DPB11301	Full HBsAg
261	LLLCLIFLLVLLDCQ	Q4R1R8	HBSAG_HBVA9	LIFLLVLLD	0.000437	95	HLA-DPA10201-DPB11301	Full HBsAg
262	LLCLIFLLVLLDCQG	Q4R1R8	HBSAG_HBVA9	LIFLLVLLD	0.000472	95	HLA-DPA10201-DPB11301	Full HBsAg
263	LCLIFLLVLLDCQGM	Q4R1R8	HBSAG_HBVA9	IFLLVLLDC	0.000523	95	HLA-DPA10201-DPB11301	Full HBsAg
264	CLIFLLVLLDCQGML	Q4R1R8	HBSAG_HBVA9	LVLLDCQGM	0.00052	95	HLA-DPA10201-DPB11301	Full HBsAg
265	LIFLLVLLDCQGMLP	Q4R1R8	HBSAG_HBVA9	LVLLDCQGM	0.000738	95	HLA-DPA10201-DPB11301	Full HBsAg
266	IFLLVLLDCQGMLPV	Q4R1R8	HBSAG_HBVA9	LVLLDCQGM	0.000809	95	HLA-DPA10201-DPB11301	Full HBsAg
267	FLLVLLDCQGMLPVC	Q4R1R8	HBSAG_HBVA9	LVLLDCQGM	0.000554	95	HLA-DPA10201-DPB11301	Full HBsAg
268	LLVLLDCQGMLPVCP	Q4R1R8	HBSAG_HBVA9	LDCQGMLPV	0.000497	95	HLA-DPA10201-DPB11301	Full HBsAg
269	LVLLDCQGMLPVCPL	Q4R1R8	HBSAG_HBVA9	LDCQGMLPV	0.00034	95	HLA-DPA10201-DPB11301	Full HBsAg
270	VLLDCQGMLPVCPLI	Q4R1R8	HBSAG_HBVA9	LDCQGMLPV	0.000298	95	HLA-DPA10201-DPB11301	Full HBsAg
271	LLDCQGMLPVCPLIP	Q4R1R8	HBSAG_HBVA9	QGMLPVCPL	0.000321	95	HLA-DPA10201-DPB11301	Full HBsAg
272	LDCQGMLPVCPLIPG	Q4R1R8	HBSAG_HBVA9	MLPVCPLIP	0.000415	95	HLA-DPA10201-DPB11301	Full HBsAg
273	DCQGMLPVCPLIPGS	Q4R1R8	HBSAG_HBVA9	MLPVCPLIP	0.000513	95	HLA-DPA10201-DPB11301	Full HBsAg
274	CQGMLPVCPLIPGST	Q4R1R8	HBSAG_HBVA9	MLPVCPLIP	0.000561	95	HLA-DPA10201-DPB11301	Full HBsAg
275	QGMLPVCPLIPGSTT	Q4R1R8	HBSAG_HBVA9	MLPVCPLIP	0.000666	95	HLA-DPA10201-DPB11301	Full HBsAg
276	GMLPVCPLIPGSTTT	Q4R1R8	HBSAG_HBVA9	VCPLIPGST	0.00055	95	HLA-DPA10201-DPB11301	Full HBsAg
277	MLPVCPLIPGSTTTS	Q4R1R8	HBSAG_HBVA9	VCPLIPGST	0.000668	95	HLA-DPA10201-DPB11301	Full HBsAg
278	LPVCPLIPGSTTTST	Q4R1R8	HBSAG_HBVA9	LIPGSTTTS	0.000601	95	HLA-DPA10201-DPB11301	Full HBsAg
279	PVCPLIPGSTTTSTG	Q4R1R8	HBSAG_HBVA9	LIPGSTTTS	0.001063	94.51	HLA-DPA10201-DPB11301	Full HBsAg
280	VCPLIPGSTTTSTGP	Q4R1R8	HBSAG_HBVA9	LIPGSTTTS	0.001561	90.37	HLA-DPA10201-DPB11301	Full HBsAg
281	CPLIPGSTTTSTGPC	Q4R1R8	HBSAG_HBVA9	LIPGSTTTS	0.000866	95	HLA-DPA10201-DPB11301	Full HBsAg
282	PLIPGSTTTSTGPCR	Q4R1R8	HBSAG_HBVA9	STTTSTGPC	0.001446	91.32	HLA-DPA10201-DPB11301	Full HBsAg
283	LIPGSTTTSTGPCRT	Q4R1R8	HBSAG_HBVA9	STTTSTGPC	0.001733	88.91	HLA-DPA10201-DPB11301	Full HBsAg
284	IPGSTTTSTGPCRTC	Q4R1R8	HBSAG_HBVA9	STTTSTGPC	0.000852	95	HLA-DPA10201-DPB11301	Full HBsAg
285	PGSTTTSTGPCRTCT	Q4R1R8	HBSAG_HBVA9	TTSTGPCRT	0.000753	95	HLA-DPA10201-DPB11301	Full HBsAg
286	GSTTTSTGPCRTCTT	Q4R1R8	HBSAG_HBVA9	TTSTGPCRT	0.000776	95	HLA-DPA10201-DPB11301	Full HBsAg
287	STTTSTGPCRTCTTP	Q4R1R8	HBSAG_HBVA9	TSTGPCRTC	0.000523	95	HLA-DPA10201-DPB11301	Full HBsAg
288	TTTSTGPCRTCTTPA	Q4R1R8	HBSAG_HBVA9	TGPCRTCTT	0.000333	95	HLA-DPA10201-DPB11301	Full HBsAg
289	TTSTGPCRTCTTPAQ	Q4R1R8	HBSAG_HBVA9	TGPCRTCTT	0.000343	95	HLA-DPA10201-DPB11301	Full HBsAg
290	TSTGPCRTCTTPAQG	Q4R1R8	HBSAG_HBVA9	RTCTTPAQG	0.001108	94.13	HLA-DPA10201-DPB11301	Full HBsAg
291	STGPCRTCTTPAQGN	Q4R1R8	HBSAG_HBVA9	RTCTTPAQG	0.002392	83.35	HLA-DPA10201-DPB11301	Full HBsAg
292	TGPCRTCTTPAQGNS	Q4R1R8	HBSAG_HBVA9	RTCTTPAQG	0.003893	71.4	HLA-DPA10201-DPB11301	Full HBsAg
293	GPCRTCTTPAQGNSM	Q4R1R8	HBSAG_HBVA9	RTCTTPAQG	0.004159	69.48	HLA-DPA10201-DPB11301	Full HBsAg
294	PCRTCTTPAQGNSMF	Q4R1R8	HBSAG_HBVA9	RTCTTPAQG	0.002032	86.38	HLA-DPA10201-DPB11301	Full HBsAg
295	CRTCTTPAQGNSMFP	Q4R1R8	HBSAG_HBVA9	TTPAQGNSM	0.000992	95	HLA-DPA10201-DPB11301	Full HBsAg
296	RTCTTPAQGNSMFPS	Q4R1R8	HBSAG_HBVA9	TTPAQGNSM	0.00115	93.79	HLA-DPA10201-DPB11301	Full HBsAg
297	TCTTPAQGNSMFPSC	Q4R1R8	HBSAG_HBVA9	AQGNSMFPS	0.000623	95	HLA-DPA10201-DPB11301	Full HBsAg
298	CTTPAQGNSMFPSCC	Q4R1R8	HBSAG_HBVA9	AQGNSMFPS	0.000346	95	HLA-DPA10201-DPB11301	Full HBsAg
299	TTPAQGNSMFPSCCC	Q4R1R8	HBSAG_HBVA9	AQGNSMFPS	0.000205	95	HLA-DPA10201-DPB11301	Full HBsAg
300	TPAQGNSMFPSCCCT	Q4R1R8	HBSAG_HBVA9	AQGNSMFPS	0.000187	95	HLA-DPA10201-DPB11301	Full HBsAg
301	PAQGNSMFPSCCCTK	Q4R1R8	HBSAG_HBVA9	SMFPSCCCT	0.000234	95	HLA-DPA10201-DPB11301	Full HBsAg
302	AQGNSMFPSCCCTKP	Q4R1R8	HBSAG_HBVA9	SMFPSCCCT	0.00027	95	HLA-DPA10201-DPB11301	Full HBsAg
303	QGNSMFPSCCCTKPT	Q4R1R8	HBSAG_HBVA9	SMFPSCCCT	0.000262	95	HLA-DPA10201-DPB11301	Full HBsAg
304	GNSMFPSCCCTKPTD	Q4R1R8	HBSAG_HBVA9	MFPSCCCTK	0.000358	95	HLA-DPA10201-DPB11301	Full HBsAg
305	NSMFPSCCCTKPTDG	Q4R1R8	HBSAG_HBVA9	MFPSCCCTK	0.000183	95	HLA-DPA10201-DPB11301	Full HBsAg
306	SMFPSCCCTKPTDGN	Q4R1R8	HBSAG_HBVA9	PSCCCTKPT	0.000159	95	HLA-DPA10201-DPB11301	Full HBsAg
307	MFPSCCCTKPTDGNC	Q4R1R8	HBSAG_HBVA9	PSCCCTKPT	8.8e-05	95	HLA-DPA10201-DPB11301	Full HBsAg
308	FPSCCCTKPTDGNCT	Q4R1R8	HBSAG_HBVA9	CCTKPTDGN	0.000108	95	HLA-DPA10201-DPB11301	Full HBsAg
309	PSCCCTKPTDGNCTC	Q4R1R8	HBSAG_HBVA9	TKPTDGNCT	7.1e-05	95	HLA-DPA10201-DPB11301	Full HBsAg
310	SCCCTKPTDGNCTCI	Q4R1R8	HBSAG_HBVA9	PTDGNCTCI	6.9e-05	95	HLA-DPA10201-DPB11301	Full HBsAg
311	CCCTKPTDGNCTCIP	Q4R1R8	HBSAG_HBVA9	PTDGNCTCI	9.7e-05	95	HLA-DPA10201-DPB11301	Full HBsAg
312	CCTKPTDGNCTCIPI	Q4R1R8	HBSAG_HBVA9	PTDGNCTCI	0.000136	95	HLA-DPA10201-DPB11301	Full HBsAg
313	CTKPTDGNCTCIPIP	Q4R1R8	HBSAG_HBVA9	DGNCTCIPI	0.000236	95	HLA-DPA10201-DPB11301	Full HBsAg
314	TKPTDGNCTCIPIPS	Q4R1R8	HBSAG_HBVA9	DGNCTCIPI	0.000362	95	HLA-DPA10201-DPB11301	Full HBsAg
315	KPTDGNCTCIPIPSS	Q4R1R8	HBSAG_HBVA9	DGNCTCIPI	0.00046	95	HLA-DPA10201-DPB11301	Full HBsAg
316	PTDGNCTCIPIPSSW	Q4R1R8	HBSAG_HBVA9	CTCIPIPSS	0.000257	95	HLA-DPA10201-DPB11301	Full HBsAg
317	TDGNCTCIPIPSSWA	Q4R1R8	HBSAG_HBVA9	CTCIPIPSS	0.000328	95	HLA-DPA10201-DPB11301	Full HBsAg
318	DGNCTCIPIPSSWAF	Q4R1R8	HBSAG_HBVA9	CTCIPIPSS	0.000283	95	HLA-DPA10201-DPB11301	Full HBsAg
319	GNCTCIPIPSSWAFA	Q4R1R8	HBSAG_HBVA9	PIPSSWAFA	0.000301	95	HLA-DPA10201-DPB11301	Full HBsAg
320	NCTCIPIPSSWAFAK	Q4R1R8	HBSAG_HBVA9	PIPSSWAFA	0.000507	95	HLA-DPA10201-DPB11301	Full HBsAg
321	CTCIPIPSSWAFAKY	Q4R1R8	HBSAG_HBVA9	PSSWAFAKY	0.002144	85.42	HLA-DPA10201-DPB11301	Full HBsAg
322	TCIPIPSSWAFAKYL	Q4R1R8	HBSAG_HBVA9	PSSWAFAKY	0.003434	74.83	HLA-DPA10201-DPB11301	Full HBsAg
323	CIPIPSSWAFAKYLW	Q4R1R8	HBSAG_HBVA9	PSSWAFAKY	0.00396	70.9	HLA-DPA10201-DPB11301	Full HBsAg
324	IPIPSSWAFAKYLWE	Q4R1R8	HBSAG_HBVA9	WAFAKYLWE	0.018222	21.93	HLA-DPA10201-DPB11301	Full HBsAg
325	PIPSSWAFAKYLWEW	Q4R1R8	HBSAG_HBVA9	WAFAKYLWE	0.01947	20.19	HLA-DPA10201-DPB11301	Full HBsAg
326	IPSSWAFAKYLWEWA	Q4R1R8	HBSAG_HBVA9	WAFAKYLWE	0.025869	13.7	HLA-DPA10201-DPB11301	Full HBsAg
327	PSSWAFAKYLWEWAS	Q4R1R8	HBSAG_HBVA9	WAFAKYLWE	0.0314	10.17	HLA-DPA10201-DPB11301	Full HBsAg
328	SSWAFAKYLWEWASV	Q4R1R8	HBSAG_HBVA9	WAFAKYLWE	0.013295	31.15	HLA-DPA10201-DPB11301	Full HBsAg
329	SWAFAKYLWEWASVR	Q4R1R8	HBSAG_HBVA9	WAFAKYLWE	0.01215	34.02	HLA-DPA10201-DPB11301	Full HBsAg
330	WAFAKYLWEWASVRF	Q4R1R8	HBSAG_HBVA9	YLWEWASVR	0.00878	44.96	HLA-DPA10201-DPB11301	Full HBsAg
331	AFAKYLWEWASVRFS	Q4R1R8	HBSAG_HBVA9	YLWEWASVR	0.013589	30.47	HLA-DPA10201-DPB11301	Full HBsAg
332	FAKYLWEWASVRFSW	Q4R1R8	HBSAG_HBVA9	YLWEWASVR	0.011034	37.29	HLA-DPA10201-DPB11301	Full HBsAg
333	AKYLWEWASVRFSWL	Q4R1R8	HBSAG_HBVA9	WASVRFSWL	0.016796	24.19	HLA-DPA10201-DPB11301	Full HBsAg
334	KYLWEWASVRFSWLS	Q4R1R8	HBSAG_HBVA9	WASVRFSWL	0.025514	13.96	HLA-DPA10201-DPB11301	Full HBsAg
335	YLWEWASVRFSWLSL	Q4R1R8	HBSAG_HBVA9	WASVRFSWL	0.019932	19.59	HLA-DPA10201-DPB11301	Full HBsAg
336	LWEWASVRFSWLSLL	Q4R1R8	HBSAG_HBVA9	WASVRFSWL	0.015032	27.37	HLA-DPA10201-DPB11301	Full HBsAg
337	WEWASVRFSWLSLLV	Q4R1R8	HBSAG_HBVA9	WASVRFSWL	0.017069	23.73	HLA-DPA10201-DPB11301	Full HBsAg
338	EWASVRFSWLSLLVP	Q4R1R8	HBSAG_HBVA9	RFSWLSLLV	0.032361	9.67	HLA-DPA10201-DPB11301	Full HBsAg
339	WASVRFSWLSLLVPF	Q4R1R8	HBSAG_HBVA9	RFSWLSLLV	0.031634	10.04	HLA-DPA10201-DPB11301	Full HBsAg
340	ASVRFSWLSLLVPFV	Q4R1R8	HBSAG_HBVA9	RFSWLSLLV	0.031487	10.12	HLA-DPA10201-DPB11301	Full HBsAg
341	SVRFSWLSLLVPFVQ	Q4R1R8	HBSAG_HBVA9	RFSWLSLLV	0.018054	22.18	HLA-DPA10201-DPB11301	Full HBsAg
342	VRFSWLSLLVPFVQW	Q4R1R8	HBSAG_HBVA9	RFSWLSLLV	0.008066	47.82	HLA-DPA10201-DPB11301	Full HBsAg
343	RFSWLSLLVPFVQWF	Q4R1R8	HBSAG_HBVA9	WLSLLVPFV	0.00366	73.14	HLA-DPA10201-DPB11301	Full HBsAg
344	FSWLSLLVPFVQWFV	Q4R1R8	HBSAG_HBVA9	WLSLLVPFV	0.001967	86.93	HLA-DPA10201-DPB11301	Full HBsAg
345	SWLSLLVPFVQWFVG	Q4R1R8	HBSAG_HBVA9	WLSLLVPFV	0.00168	89.36	HLA-DPA10201-DPB11301	Full HBsAg
346	WLSLLVPFVQWFVGL	Q4R1R8	HBSAG_HBVA9	LVPFVQWFV	0.000653	95	HLA-DPA10201-DPB11301	Full HBsAg
347	LSLLVPFVQWFVGLS	Q4R1R8	HBSAG_HBVA9	FVQWFVGLS	0.001474	91.09	HLA-DPA10201-DPB11301	Full HBsAg
348	SLLVPFVQWFVGLSP	Q4R1R8	HBSAG_HBVA9	FVQWFVGLS	0.003833	71.85	HLA-DPA10201-DPB11301	Full HBsAg
349	LLVPFVQWFVGLSPT	Q4R1R8	HBSAG_HBVA9	FVQWFVGLS	0.005706	59.69	HLA-DPA10201-DPB11301	Full HBsAg
350	LVPFVQWFVGLSPTV	Q4R1R8	HBSAG_HBVA9	FVQWFVGLS	0.005881	58.73	HLA-DPA10201-DPB11301	Full HBsAg
351	VPFVQWFVGLSPTVW	Q4R1R8	HBSAG_HBVA9	FVQWFVGLS	0.005259	62.38	HLA-DPA10201-DPB11301	Full HBsAg
352	PFVQWFVGLSPTVWL	Q4R1R8	HBSAG_HBVA9	FVGLSPTVW	0.0053	62.13	HLA-DPA10201-DPB11301	Full HBsAg
353	FVQWFVGLSPTVWLS	Q4R1R8	HBSAG_HBVA9	FVGLSPTVW	0.007244	51.59	HLA-DPA10201-DPB11301	Full HBsAg
354	VQWFVGLSPTVWLSV	Q4R1R8	HBSAG_HBVA9	FVGLSPTVW	0.012108	34.14	HLA-DPA10201-DPB11301	Full HBsAg
355	QWFVGLSPTVWLSVI	Q4R1R8	HBSAG_HBVA9	LSPTVWLSV	0.014967	27.5	HLA-DPA10201-DPB11301	Full HBsAg
356	WFVGLSPTVWLSVIW	Q4R1R8	HBSAG_HBVA9	LSPTVWLSV	0.013421	30.85	HLA-DPA10201-DPB11301	Full HBsAg
357	FVGLSPTVWLSVIWM	Q4R1R8	HBSAG_HBVA9	LSPTVWLSV	0.011528	35.77	HLA-DPA10201-DPB11301	Full HBsAg
358	VGLSPTVWLSVIWMM	Q4R1R8	HBSAG_HBVA9	LSPTVWLSV	0.006515	55.23	HLA-DPA10201-DPB11301	Full HBsAg
359	GLSPTVWLSVIWMMW	Q4R1R8	HBSAG_HBVA9	LSPTVWLSV	0.001375	91.91	HLA-DPA10201-DPB11301	Full HBsAg
360	LSPTVWLSVIWMMWY	Q4R1R8	HBSAG_HBVA9	VWLSVIWMM	0.00073	95	HLA-DPA10201-DPB11301	Full HBsAg
361	SPTVWLSVIWMMWYW	Q4R1R8	HBSAG_HBVA9	VWLSVIWMM	0.000587	95	HLA-DPA10201-DPB11301	Full HBsAg
362	PTVWLSVIWMMWYWG	Q4R1R8	HBSAG_HBVA9	WLSVIWMMW	0.000449	95	HLA-DPA10201-DPB11301	Full HBsAg
363	TVWLSVIWMMWYWGP	Q4R1R8	HBSAG_HBVA9	LSVIWMMWY	0.000275	95	HLA-DPA10201-DPB11301	Full HBsAg
364	VWLSVIWMMWYWGPS	Q4R1R8	HBSAG_HBVA9	WMMWYWGPS	0.000432	95	HLA-DPA10201-DPB11301	Full HBsAg
365	WLSVIWMMWYWGPSL	Q4R1R8	HBSAG_HBVA9	WMMWYWGPS	0.000859	95	HLA-DPA10201-DPB11301	Full HBsAg
366	LSVIWMMWYWGPSLY	Q4R1R8	HBSAG_HBVA9	MWYWGPSLY	0.00175	88.77	HLA-DPA10201-DPB11301	Full HBsAg
367	SVIWMMWYWGPSLYN	Q4R1R8	HBSAG_HBVA9	MWYWGPSLY	0.0033	75.9	HLA-DPA10201-DPB11301	Full HBsAg
368	VIWMMWYWGPSLYNI	Q4R1R8	HBSAG_HBVA9	YWGPSLYNI	0.008729	45.16	HLA-DPA10201-DPB11301	Full HBsAg
369	IWMMWYWGPSLYNIL	Q4R1R8	HBSAG_HBVA9	YWGPSLYNI	0.007876	48.62	HLA-DPA10201-DPB11301	Full HBsAg
370	WMMWYWGPSLYNILS	Q4R1R8	HBSAG_HBVA9	YWGPSLYNI	0.011045	37.25	HLA-DPA10201-DPB11301	Full HBsAg
371	MMWYWGPSLYNILSP	Q4R1R8	HBSAG_HBVA9	YWGPSLYNI	0.021204	18.05	HLA-DPA10201-DPB11301	Full HBsAg
372	MWYWGPSLYNILSPF	Q4R1R8	HBSAG_HBVA9	YWGPSLYNI	0.014511	28.44	HLA-DPA10201-DPB11301	Full HBsAg
373	WYWGPSLYNILSPFI	Q4R1R8	HBSAG_HBVA9	YWGPSLYNI	0.006974	52.93	HLA-DPA10201-DPB11301	Full HBsAg
374	YWGPSLYNILSPFIP	Q4R1R8	HBSAG_HBVA9	LYNILSPFI	0.005247	62.45	HLA-DPA10201-DPB11301	Full HBsAg
375	WGPSLYNILSPFIPL	Q4R1R8	HBSAG_HBVA9	LYNILSPFI	0.005445	61.25	HLA-DPA10201-DPB11301	Full HBsAg
376	GPSLYNILSPFIPLL	Q4R1R8	HBSAG_HBVA9	NILSPFIPL	0.006366	56.05	HLA-DPA10201-DPB11301	Full HBsAg
377	PSLYNILSPFIPLLP	Q4R1R8	HBSAG_HBVA9	NILSPFIPL	0.0095	42.29	HLA-DPA10201-DPB11301	Full HBsAg
378	SLYNILSPFIPLLPI	Q4R1R8	HBSAG_HBVA9	NILSPFIPL	0.009463	42.42	HLA-DPA10201-DPB11301	Full HBsAg
379	LYNILSPFIPLLPIF	Q4R1R8	HBSAG_HBVA9	ILSPFIPLL	0.007477	50.43	HLA-DPA10201-DPB11301	Full HBsAg
380	YNILSPFIPLLPIFF	Q4R1R8	HBSAG_HBVA9	FIPLLPIFF	0.006339	56.2	HLA-DPA10201-DPB11301	Full HBsAg
381	NILSPFIPLLPIFFC	Q4R1R8	HBSAG_HBVA9	FIPLLPIFF	0.003123	77.33	HLA-DPA10201-DPB11301	Full HBsAg
382	ILSPFIPLLPIFFCL	Q4R1R8	HBSAG_HBVA9	FIPLLPIFF	0.002056	86.17	HLA-DPA10201-DPB11301	Full HBsAg
383	LSPFIPLLPIFFCLW	Q4R1R8	HBSAG_HBVA9	FIPLLPIFF	0.001513	90.77	HLA-DPA10201-DPB11301	Full HBsAg
384	SPFIPLLPIFFCLWV	Q4R1R8	HBSAG_HBVA9	FIPLLPIFF	0.001166	93.65	HLA-DPA10201-DPB11301	Full HBsAg
385	PFIPLLPIFFCLWVY	Q4R1R8	HBSAG_HBVA9	FIPLLPIFF	0.000399	95	HLA-DPA10201-DPB11301	Full HBsAg
386	FIPLLPIFFCLWVYI	Q4R1R8	HBSAG_HBVA9	IFFCLWVYI	0.000273	95	HLA-DPA10201-DPB11301	Full HBsAg
1	MGGWSSKPRQGMGTN	Q67867	HBSAG_HBVC4	WSSKPRQGM	0.002967	78.6	HLA-DPA10201-DPB11301	Full HBsAg
2	GGWSSKPRQGMGTNL	Q67867	HBSAG_HBVC4	WSSKPRQGM	0.001512	90.77	HLA-DPA10201-DPB11301	Full HBsAg
3	GWSSKPRQGMGTNLS	Q67867	HBSAG_HBVC4	RQGMGTNLS	0.00231	84.03	HLA-DPA10201-DPB11301	Full HBsAg
4	WSSKPRQGMGTNLSV	Q67867	HBSAG_HBVC4	RQGMGTNLS	0.006711	54.24	HLA-DPA10201-DPB11301	Full HBsAg
5	SSKPRQGMGTNLSVP	Q67867	HBSAG_HBVC4	RQGMGTNLS	0.015384	26.7	HLA-DPA10201-DPB11301	Full HBsAg
6	SKPRQGMGTNLSVPN	Q67867	HBSAG_HBVC4	RQGMGTNLS	0.019678	19.91	HLA-DPA10201-DPB11301	Full HBsAg
7	KPRQGMGTNLSVPNP	Q67867	HBSAG_HBVC4	RQGMGTNLS	0.010554	38.75	HLA-DPA10201-DPB11301	Full HBsAg
8	PRQGMGTNLSVPNPL	Q67867	HBSAG_HBVC4	MGTNLSVPN	0.005791	59.22	HLA-DPA10201-DPB11301	Full HBsAg
9	RQGMGTNLSVPNPLG	Q67867	HBSAG_HBVC4	MGTNLSVPN	0.006281	56.52	HLA-DPA10201-DPB11301	Full HBsAg
10	QGMGTNLSVPNPLGF	Q67867	HBSAG_HBVC4	TNLSVPNPL	0.006092	57.56	HLA-DPA10201-DPB11301	Full HBsAg
11	GMGTNLSVPNPLGFF	Q67867	HBSAG_HBVC4	TNLSVPNPL	0.005619	60.19	HLA-DPA10201-DPB11301	Full HBsAg
12	MGTNLSVPNPLGFFP	Q67867	HBSAG_HBVC4	LSVPNPLGF	0.005418	61.41	HLA-DPA10201-DPB11301	Full HBsAg
13	GTNLSVPNPLGFFPD	Q67867	HBSAG_HBVC4	LSVPNPLGF	0.007594	49.87	HLA-DPA10201-DPB11301	Full HBsAg
14	TNLSVPNPLGFFPDH	Q67867	HBSAG_HBVC4	LSVPNPLGF	0.003246	76.34	HLA-DPA10201-DPB11301	Full HBsAg
15	NLSVPNPLGFFPDHQ	Q67867	HBSAG_HBVC4	PNPLGFFPD	0.001783	88.49	HLA-DPA10201-DPB11301	Full HBsAg
16	LSVPNPLGFFPDHQL	Q67867	HBSAG_HBVC4	LGFFPDHQL	0.003573	73.79	HLA-DPA10201-DPB11301	Full HBsAg
17	SVPNPLGFFPDHQLD	Q67867	HBSAG_HBVC4	LGFFPDHQL	0.014931	27.57	HLA-DPA10201-DPB11301	Full HBsAg
18	VPNPLGFFPDHQLDP	Q67867	HBSAG_HBVC4	LGFFPDHQL	0.029535	11.22	HLA-DPA10201-DPB11301	Full HBsAg
19	PNPLGFFPDHQLDPA	Q67867	HBSAG_HBVC4	LGFFPDHQL	0.04001	6.72	HLA-DPA10201-DPB11301	Full HBsAg
20	NPLGFFPDHQLDPAF	Q67867	HBSAG_HBVC4	LGFFPDHQL	0.017047	23.77	HLA-DPA10201-DPB11301	Full HBsAg
21	PLGFFPDHQLDPAFG	Q67867	HBSAG_HBVC4	LGFFPDHQL	0.004812	65.1	HLA-DPA10201-DPB11301	Full HBsAg
22	LGFFPDHQLDPAFGA	Q67867	HBSAG_HBVC4	FPDHQLDPA	0.001925	87.28	HLA-DPA10201-DPB11301	Full HBsAg
23	GFFPDHQLDPAFGAN	Q67867	HBSAG_HBVC4	HQLDPAFGA	0.002399	83.29	HLA-DPA10201-DPB11301	Full HBsAg
24	FFPDHQLDPAFGANS	Q67867	HBSAG_HBVC4	HQLDPAFGA	0.00361	73.51	HLA-DPA10201-DPB11301	Full HBsAg
25	FPDHQLDPAFGANSN	Q67867	HBSAG_HBVC4	HQLDPAFGA	0.005794	59.21	HLA-DPA10201-DPB11301	Full HBsAg
26	PDHQLDPAFGANSNN	Q67867	HBSAG_HBVC4	LDPAFGANS	0.007046	52.57	HLA-DPA10201-DPB11301	Full HBsAg
27	DHQLDPAFGANSNNP	Q67867	HBSAG_HBVC4	LDPAFGANS	0.007328	51.17	HLA-DPA10201-DPB11301	Full HBsAg
28	HQLDPAFGANSNNPD	Q67867	HBSAG_HBVC4	FGANSNNPD	0.004804	65.15	HLA-DPA10201-DPB11301	Full HBsAg
29	QLDPAFGANSNNPDW	Q67867	HBSAG_HBVC4	FGANSNNPD	0.004584	66.63	HLA-DPA10201-DPB11301	Full HBsAg
30	LDPAFGANSNNPDWD	Q67867	HBSAG_HBVC4	FGANSNNPD	0.008547	45.86	HLA-DPA10201-DPB11301	Full HBsAg
31	DPAFGANSNNPDWDF	Q67867	HBSAG_HBVC4	FGANSNNPD	0.008558	45.82	HLA-DPA10201-DPB11301	Full HBsAg
32	PAFGANSNNPDWDFN	Q67867	HBSAG_HBVC4	FGANSNNPD	0.004019	70.46	HLA-DPA10201-DPB11301	Full HBsAg
33	AFGANSNNPDWDFNP	Q67867	HBSAG_HBVC4	ANSNNPDWD	0.002551	82.03	HLA-DPA10201-DPB11301	Full HBsAg
34	FGANSNNPDWDFNPN	Q67867	HBSAG_HBVC4	ANSNNPDWD	0.001194	93.42	HLA-DPA10201-DPB11301	Full HBsAg
35	GANSNNPDWDFNPNK	Q67867	HBSAG_HBVC4	PDWDFNPNK	0.001054	94.58	HLA-DPA10201-DPB11301	Full HBsAg
36	ANSNNPDWDFNPNKD	Q67867	HBSAG_HBVC4	PDWDFNPNK	0.001322	92.35	HLA-DPA10201-DPB11301	Full HBsAg
37	NSNNPDWDFNPNKDR	Q67867	HBSAG_HBVC4	DWDFNPNKD	0.002862	79.45	HLA-DPA10201-DPB11301	Full HBsAg
38	SNNPDWDFNPNKDRW	Q67867	HBSAG_HBVC4	DWDFNPNKD	0.002971	78.57	HLA-DPA10201-DPB11301	Full HBsAg
39	NNPDWDFNPNKDRWP	Q67867	HBSAG_HBVC4	DWDFNPNKD	0.005673	59.87	HLA-DPA10201-DPB11301	Full HBsAg
40	NPDWDFNPNKDRWPE	Q67867	HBSAG_HBVC4	WDFNPNKDR	0.004793	65.23	HLA-DPA10201-DPB11301	Full HBsAg
41	PDWDFNPNKDRWPEA	Q67867	HBSAG_HBVC4	FNPNKDRWP	0.002219	84.79	HLA-DPA10201-DPB11301	Full HBsAg
42	DWDFNPNKDRWPEAN	Q67867	HBSAG_HBVC4	FNPNKDRWP	0.002627	81.39	HLA-DPA10201-DPB11301	Full HBsAg
43	WDFNPNKDRWPEANQ	Q67867	HBSAG_HBVC4	NKDRWPEAN	0.00278	80.12	HLA-DPA10201-DPB11301	Full HBsAg
44	DFNPNKDRWPEANQV	Q67867	HBSAG_HBVC4	DRWPEANQV	0.013923	29.71	HLA-DPA10201-DPB11301	Full HBsAg
45	FNPNKDRWPEANQVG	Q67867	HBSAG_HBVC4	DRWPEANQV	0.021882	17.26	HLA-DPA10201-DPB11301	Full HBsAg
46	NPNKDRWPEANQVGA	Q67867	HBSAG_HBVC4	DRWPEANQV	0.030088	10.9	HLA-DPA10201-DPB11301	Full HBsAg
47	PNKDRWPEANQVGAG	Q67867	HBSAG_HBVC4	DRWPEANQV	0.037121	7.67	HLA-DPA10201-DPB11301	Full HBsAg
48	NKDRWPEANQVGAGA	Q67867	HBSAG_HBVC4	RWPEANQVG	0.028088	12.09	HLA-DPA10201-DPB11301	Full HBsAg
49	KDRWPEANQVGAGAF	Q67867	HBSAG_HBVC4	RWPEANQVG	0.009374	42.73	HLA-DPA10201-DPB11301	Full HBsAg
50	DRWPEANQVGAGAFG	Q67867	HBSAG_HBVC4	ANQVGAGAF	0.003044	77.97	HLA-DPA10201-DPB11301	Full HBsAg
51	RWPEANQVGAGAFGP	Q67867	HBSAG_HBVC4	ANQVGAGAF	0.003292	75.96	HLA-DPA10201-DPB11301	Full HBsAg
52	WPEANQVGAGAFGPG	Q67867	HBSAG_HBVC4	ANQVGAGAF	0.003909	71.28	HLA-DPA10201-DPB11301	Full HBsAg
53	PEANQVGAGAFGPGY	Q67867	HBSAG_HBVC4	VGAGAFGPG	0.005849	58.9	HLA-DPA10201-DPB11301	Full HBsAg
54	EANQVGAGAFGPGYP	Q67867	HBSAG_HBVC4	VGAGAFGPG	0.008218	47.2	HLA-DPA10201-DPB11301	Full HBsAg
55	ANQVGAGAFGPGYPP	Q67867	HBSAG_HBVC4	VGAGAFGPG	0.011204	36.76	HLA-DPA10201-DPB11301	Full HBsAg
56	NQVGAGAFGPGYPPP	Q67867	HBSAG_HBVC4	VGAGAFGPG	0.005996	58.09	HLA-DPA10201-DPB11301	Full HBsAg
57	QVGAGAFGPGYPPPH	Q67867	HBSAG_HBVC4	VGAGAFGPG	0.001532	90.61	HLA-DPA10201-DPB11301	Full HBsAg
58	VGAGAFGPGYPPPHG	Q67867	HBSAG_HBVC4	FGPGYPPPH	0.001227	93.14	HLA-DPA10201-DPB11301	Full HBsAg
59	GAGAFGPGYPPPHGG	Q67867	HBSAG_HBVC4	FGPGYPPPH	0.001871	87.74	HLA-DPA10201-DPB11301	Full HBsAg
60	AGAFGPGYPPPHGGL	Q67867	HBSAG_HBVC4	FGPGYPPPH	0.001897	87.52	HLA-DPA10201-DPB11301	Full HBsAg
61	GAFGPGYPPPHGGLL	Q67867	HBSAG_HBVC4	FGPGYPPPH	0.001126	93.99	HLA-DPA10201-DPB11301	Full HBsAg
62	AFGPGYPPPHGGLLG	Q67867	HBSAG_HBVC4	YPPPHGGLL	0.00077	95	HLA-DPA10201-DPB11301	Full HBsAg
63	FGPGYPPPHGGLLGW	Q67867	HBSAG_HBVC4	YPPPHGGLL	0.000536	95	HLA-DPA10201-DPB11301	Full HBsAg
64	GPGYPPPHGGLLGWS	Q67867	HBSAG_HBVC4	YPPPHGGLL	0.000657	95	HLA-DPA10201-DPB11301	Full HBsAg
65	PGYPPPHGGLLGWSP	Q67867	HBSAG_HBVC4	PHGGLLGWS	0.000891	95	HLA-DPA10201-DPB11301	Full HBsAg
66	GYPPPHGGLLGWSPQ	Q67867	HBSAG_HBVC4	PHGGLLGWS	0.00185	87.92	HLA-DPA10201-DPB11301	Full HBsAg
67	YPPPHGGLLGWSPQA	Q67867	HBSAG_HBVC4	PHGGLLGWS	0.002887	79.25	HLA-DPA10201-DPB11301	Full HBsAg
68	PPPHGGLLGWSPQAQ	Q67867	HBSAG_HBVC4	LLGWSPQAQ	0.003297	75.92	HLA-DPA10201-DPB11301	Full HBsAg
69	PPHGGLLGWSPQAQG	Q67867	HBSAG_HBVC4	LLGWSPQAQ	0.006715	54.22	HLA-DPA10201-DPB11301	Full HBsAg
70	PHGGLLGWSPQAQGI	Q67867	HBSAG_HBVC4	LLGWSPQAQ	0.00901	44.07	HLA-DPA10201-DPB11301	Full HBsAg
71	HGGLLGWSPQAQGIL	Q67867	HBSAG_HBVC4	LLGWSPQAQ	0.007523	50.2	HLA-DPA10201-DPB11301	Full HBsAg
72	GGLLGWSPQAQGILT	Q67867	HBSAG_HBVC4	LLGWSPQAQ	0.003442	74.77	HLA-DPA10201-DPB11301	Full HBsAg
73	GLLGWSPQAQGILTT	Q67867	HBSAG_HBVC4	GWSPQAQGI	0.002471	82.69	HLA-DPA10201-DPB11301	Full HBsAg
74	LLGWSPQAQGILTTV	Q67867	HBSAG_HBVC4	PQAQGILTT	0.001359	92.05	HLA-DPA10201-DPB11301	Full HBsAg
75	LGWSPQAQGILTTVP	Q67867	HBSAG_HBVC4	PQAQGILTT	0.002227	84.73	HLA-DPA10201-DPB11301	Full HBsAg
76	GWSPQAQGILTTVPA	Q67867	HBSAG_HBVC4	PQAQGILTT	0.004033	70.36	HLA-DPA10201-DPB11301	Full HBsAg
77	WSPQAQGILTTVPAA	Q67867	HBSAG_HBVC4	QGILTTVPA	0.004649	66.19	HLA-DPA10201-DPB11301	Full HBsAg
78	SPQAQGILTTVPAAP	Q67867	HBSAG_HBVC4	QGILTTVPA	0.008531	45.92	HLA-DPA10201-DPB11301	Full HBsAg
79	PQAQGILTTVPAAPP	Q67867	HBSAG_HBVC4	ILTTVPAAP	0.019593	20.02	HLA-DPA10201-DPB11301	Full HBsAg
80	QAQGILTTVPAAPPP	Q67867	HBSAG_HBVC4	ILTTVPAAP	0.03037	10.74	HLA-DPA10201-DPB11301	Full HBsAg
81	AQGILTTVPAAPPPA	Q67867	HBSAG_HBVC4	ILTTVPAAP	0.038909	7.07	HLA-DPA10201-DPB11301	Full HBsAg
82	QGILTTVPAAPPPAS	Q67867	HBSAG_HBVC4	LTTVPAAPP	0.03029	10.79	HLA-DPA10201-DPB11301	Full HBsAg
83	GILTTVPAAPPPAST	Q67867	HBSAG_HBVC4	LTTVPAAPP	0.009499	42.29	HLA-DPA10201-DPB11301	Full HBsAg
84	ILTTVPAAPPPASTN	Q67867	HBSAG_HBVC4	TVPAAPPPA	0.005071	63.52	HLA-DPA10201-DPB11301	Full HBsAg
85	LTTVPAAPPPASTNR	Q67867	HBSAG_HBVC4	PAAPPPAST	0.005566	60.51	HLA-DPA10201-DPB11301	Full HBsAg
86	TTVPAAPPPASTNRQ	Q67867	HBSAG_HBVC4	PAAPPPAST	0.005754	59.43	HLA-DPA10201-DPB11301	Full HBsAg
87	TVPAAPPPASTNRQS	Q67867	HBSAG_HBVC4	PAAPPPAST	0.00265	81.2	HLA-DPA10201-DPB11301	Full HBsAg
88	VPAAPPPASTNRQSG	Q67867	HBSAG_HBVC4	AAPPPASTN	0.000952	95	HLA-DPA10201-DPB11301	Full HBsAg
89	PAAPPPASTNRQSGR	Q67867	HBSAG_HBVC4	PASTNRQSG	0.000817	95	HLA-DPA10201-DPB11301	Full HBsAg
90	AAPPPASTNRQSGRQ	Q67867	HBSAG_HBVC4	PASTNRQSG	0.00112	94.03	HLA-DPA10201-DPB11301	Full HBsAg
91	APPPASTNRQSGRQP	Q67867	HBSAG_HBVC4	PASTNRQSG	0.00154	90.54	HLA-DPA10201-DPB11301	Full HBsAg
92	PPPASTNRQSGRQPT	Q67867	HBSAG_HBVC4	ASTNRQSGR	0.00095	95	HLA-DPA10201-DPB11301	Full HBsAg
93	PPASTNRQSGRQPTP	Q67867	HBSAG_HBVC4	NRQSGRQPT	0.001008	94.97	HLA-DPA10201-DPB11301	Full HBsAg
94	PASTNRQSGRQPTPI	Q67867	HBSAG_HBVC4	NRQSGRQPT	0.001422	91.52	HLA-DPA10201-DPB11301	Full HBsAg
95	ASTNRQSGRQPTPIS	Q67867	HBSAG_HBVC4	QSGRQPTPI	0.002676	80.98	HLA-DPA10201-DPB11301	Full HBsAg
96	STNRQSGRQPTPISP	Q67867	HBSAG_HBVC4	QSGRQPTPI	0.005484	61.01	HLA-DPA10201-DPB11301	Full HBsAg
97	TNRQSGRQPTPISPP	Q67867	HBSAG_HBVC4	QSGRQPTPI	0.010058	40.37	HLA-DPA10201-DPB11301	Full HBsAg
98	NRQSGRQPTPISPPL	Q67867	HBSAG_HBVC4	QSGRQPTPI	0.005342	61.87	HLA-DPA10201-DPB11301	Full HBsAg
99	RQSGRQPTPISPPLR	Q67867	HBSAG_HBVC4	RQPTPISPP	0.006262	56.63	HLA-DPA10201-DPB11301	Full HBsAg
100	QSGRQPTPISPPLRD	Q67867	HBSAG_HBVC4	RQPTPISPP	0.008346	46.68	HLA-DPA10201-DPB11301	Full HBsAg
101	SGRQPTPISPPLRDS	Q67867	HBSAG_HBVC4	RQPTPISPP	0.004257	68.82	HLA-DPA10201-DPB11301	Full HBsAg
102	GRQPTPISPPLRDSH	Q67867	HBSAG_HBVC4	TPISPPLRD	0.004444	67.57	HLA-DPA10201-DPB11301	Full HBsAg
103	RQPTPISPPLRDSHP	Q67867	HBSAG_HBVC4	TPISPPLRD	0.005141	63.09	HLA-DPA10201-DPB11301	Full HBsAg
104	QPTPISPPLRDSHPQ	Q67867	HBSAG_HBVC4	PISPPLRDS	0.003451	74.7	HLA-DPA10201-DPB11301	Full HBsAg
105	PTPISPPLRDSHPQA	Q67867	HBSAG_HBVC4	PISPPLRDS	0.001812	88.24	HLA-DPA10201-DPB11301	Full HBsAg
106	TPISPPLRDSHPQAM	Q67867	HBSAG_HBVC4	LRDSHPQAM	0.0095	42.29	HLA-DPA10201-DPB11301	Full HBsAg
107	PISPPLRDSHPQAMQ	Q67867	HBSAG_HBVC4	LRDSHPQAM	0.021673	17.5	HLA-DPA10201-DPB11301	Full HBsAg
108	ISPPLRDSHPQAMQW	Q67867	HBSAG_HBVC4	LRDSHPQAM	0.024532	14.79	HLA-DPA10201-DPB11301	Full HBsAg
109	SPPLRDSHPQAMQWN	Q67867	HBSAG_HBVC4	LRDSHPQAM	0.032108	9.8	HLA-DPA10201-DPB11301	Full HBsAg
110	PPLRDSHPQAMQWNS	Q67867	HBSAG_HBVC4	LRDSHPQAM	0.019082	20.72	HLA-DPA10201-DPB11301	Full HBsAg
111	PLRDSHPQAMQWNST	Q67867	HBSAG_HBVC4	RDSHPQAMQ	0.006013	58	HLA-DPA10201-DPB11301	Full HBsAg
112	LRDSHPQAMQWNSTT	Q67867	HBSAG_HBVC4	PQAMQWNST	0.003167	76.98	HLA-DPA10201-DPB11301	Full HBsAg
113	RDSHPQAMQWNSTTF	Q67867	HBSAG_HBVC4	PQAMQWNST	0.003766	72.35	HLA-DPA10201-DPB11301	Full HBsAg
114	DSHPQAMQWNSTTFH	Q67867	HBSAG_HBVC4	PQAMQWNST	0.005614	60.22	HLA-DPA10201-DPB11301	Full HBsAg
115	SHPQAMQWNSTTFHQ	Q67867	HBSAG_HBVC4	PQAMQWNST	0.00259	81.7	HLA-DPA10201-DPB11301	Full HBsAg
116	HPQAMQWNSTTFHQV	Q67867	HBSAG_HBVC4	WNSTTFHQV	0.097801	0.85	HLA-DPA10201-DPB11301	Full HBsAg
117	PQAMQWNSTTFHQVL	Q67867	HBSAG_HBVC4	WNSTTFHQV	0.145598	0.22	HLA-DPA10201-DPB11301	Full HBsAg
118	QAMQWNSTTFHQVLL	Q67867	HBSAG_HBVC4	WNSTTFHQV	0.143106	0.24	HLA-DPA10201-DPB11301	Full HBsAg
119	AMQWNSTTFHQVLLD	Q67867	HBSAG_HBVC4	WNSTTFHQV	0.206399	0.06	HLA-DPA10201-DPB11301	Full HBsAg
120	MQWNSTTFHQVLLDP	Q67867	HBSAG_HBVC4	WNSTTFHQV	0.112139	0.56	HLA-DPA10201-DPB11301	Full HBsAg
121	QWNSTTFHQVLLDPR	Q67867	HBSAG_HBVC4	WNSTTFHQV	0.057514	3.26	HLA-DPA10201-DPB11301	Full HBsAg
122	WNSTTFHQVLLDPRV	Q67867	HBSAG_HBVC4	TTFHQVLLD	0.028576	11.79	HLA-DPA10201-DPB11301	Full HBsAg
123	NSTTFHQVLLDPRVR	Q67867	HBSAG_HBVC4	FHQVLLDPR	0.028041	12.13	HLA-DPA10201-DPB11301	Full HBsAg
124	STTFHQVLLDPRVRG	Q67867	HBSAG_HBVC4	FHQVLLDPR	0.028178	12.03	HLA-DPA10201-DPB11301	Full HBsAg
125	TTFHQVLLDPRVRGL	Q67867	HBSAG_HBVC4	FHQVLLDPR	0.014511	28.44	HLA-DPA10201-DPB11301	Full HBsAg
126	TFHQVLLDPRVRGLY	Q67867	HBSAG_HBVC4	FHQVLLDPR	0.005434	61.31	HLA-DPA10201-DPB11301	Full HBsAg
127	FHQVLLDPRVRGLYF	Q67867	HBSAG_HBVC4	LLDPRVRGL	0.002918	79	HLA-DPA10201-DPB11301	Full HBsAg
128	HQVLLDPRVRGLYFP	Q67867	HBSAG_HBVC4	LLDPRVRGL	0.003223	76.52	HLA-DPA10201-DPB11301	Full HBsAg
129	QVLLDPRVRGLYFPP	Q67867	HBSAG_HBVC4	LLDPRVRGL	0.001798	88.36	HLA-DPA10201-DPB11301	Full HBsAg
130	VLLDPRVRGLYFPPG	Q67867	HBSAG_HBVC4	VRGLYFPPG	0.004902	64.54	HLA-DPA10201-DPB11301	Full HBsAg
131	LLDPRVRGLYFPPGG	Q67867	HBSAG_HBVC4	VRGLYFPPG	0.012511	33.07	HLA-DPA10201-DPB11301	Full HBsAg
132	LDPRVRGLYFPPGGS	Q67867	HBSAG_HBVC4	VRGLYFPPG	0.020527	18.84	HLA-DPA10201-DPB11301	Full HBsAg
133	DPRVRGLYFPPGGSS	Q67867	HBSAG_HBVC4	VRGLYFPPG	0.025752	13.78	HLA-DPA10201-DPB11301	Full HBsAg
134	PRVRGLYFPPGGSSS	Q67867	HBSAG_HBVC4	VRGLYFPPG	0.010624	38.54	HLA-DPA10201-DPB11301	Full HBsAg
135	RVRGLYFPPGGSSSG	Q67867	HBSAG_HBVC4	LYFPPGGSS	0.004431	67.65	HLA-DPA10201-DPB11301	Full HBsAg
136	VRGLYFPPGGSSSGT	Q67867	HBSAG_HBVC4	LYFPPGGSS	0.003277	76.09	HLA-DPA10201-DPB11301	Full HBsAg
137	RGLYFPPGGSSSGTV	Q67867	HBSAG_HBVC4	YFPPGGSSS	0.002497	82.47	HLA-DPA10201-DPB11301	Full HBsAg
138	GLYFPPGGSSSGTVN	Q67867	HBSAG_HBVC4	YFPPGGSSS	0.001552	90.44	HLA-DPA10201-DPB11301	Full HBsAg
139	LYFPPGGSSSGTVNP	Q67867	HBSAG_HBVC4	PGGSSSGTV	0.001352	92.1	HLA-DPA10201-DPB11301	Full HBsAg
140	YFPPGGSSSGTVNPV	Q67867	HBSAG_HBVC4	PGGSSSGTV	0.002038	86.32	HLA-DPA10201-DPB11301	Full HBsAg
141	FPPGGSSSGTVNPVP	Q67867	HBSAG_HBVC4	SSSGTVNPV	0.004874	64.71	HLA-DPA10201-DPB11301	Full HBsAg
142	PPGGSSSGTVNPVPT	Q67867	HBSAG_HBVC4	SSSGTVNPV	0.005967	58.25	HLA-DPA10201-DPB11301	Full HBsAg
143	PGGSSSGTVNPVPTT	Q67867	HBSAG_HBVC4	SSSGTVNPV	0.006488	55.38	HLA-DPA10201-DPB11301	Full HBsAg
144	GGSSSGTVNPVPTTA	Q67867	HBSAG_HBVC4	SSSGTVNPV	0.002835	79.67	HLA-DPA10201-DPB11301	Full HBsAg
145	GSSSGTVNPVPTTAS	Q67867	HBSAG_HBVC4	SGTVNPVPT	0.003332	75.64	HLA-DPA10201-DPB11301	Full HBsAg
146	SSSGTVNPVPTTASP	Q67867	HBSAG_HBVC4	VNPVPTTAS	0.005549	60.61	HLA-DPA10201-DPB11301	Full HBsAg
147	SSGTVNPVPTTASPI	Q67867	HBSAG_HBVC4	PVPTTASPI	0.011048	37.24	HLA-DPA10201-DPB11301	Full HBsAg
148	SGTVNPVPTTASPIS	Q67867	HBSAG_HBVC4	PVPTTASPI	0.015908	25.74	HLA-DPA10201-DPB11301	Full HBsAg
149	GTVNPVPTTASPISS	Q67867	HBSAG_HBVC4	PVPTTASPI	0.016684	24.38	HLA-DPA10201-DPB11301	Full HBsAg
150	TVNPVPTTASPISSI	Q67867	HBSAG_HBVC4	PVPTTASPI	0.016599	24.53	HLA-DPA10201-DPB11301	Full HBsAg
151	VNPVPTTASPISSIS	Q67867	HBSAG_HBVC4	PVPTTASPI	0.007792	48.99	HLA-DPA10201-DPB11301	Full HBsAg
152	NPVPTTASPISSISS	Q67867	HBSAG_HBVC4	TTASPISSI	0.005544	60.64	HLA-DPA10201-DPB11301	Full HBsAg
153	PVPTTASPISSISSR	Q67867	HBSAG_HBVC4	TTASPISSI	0.007354	51.04	HLA-DPA10201-DPB11301	Full HBsAg
154	VPTTASPISSISSRT	Q67867	HBSAG_HBVC4	TTASPISSI	0.003475	74.52	HLA-DPA10201-DPB11301	Full HBsAg
155	PTTASPISSISSRTG	Q67867	HBSAG_HBVC4	ASPISSISS	0.003026	78.12	HLA-DPA10201-DPB11301	Full HBsAg
156	TTASPISSISSRTGD	Q67867	HBSAG_HBVC4	ISSISSRTG	0.005774	59.32	HLA-DPA10201-DPB11301	Full HBsAg
157	TASPISSISSRTGDP	Q67867	HBSAG_HBVC4	ISSISSRTG	0.011041	37.27	HLA-DPA10201-DPB11301	Full HBsAg
158	ASPISSISSRTGDPA	Q67867	HBSAG_HBVC4	ISSISSRTG	0.013011	31.83	HLA-DPA10201-DPB11301	Full HBsAg
159	SPISSISSRTGDPAP	Q67867	HBSAG_HBVC4	ISSISSRTG	0.005333	61.93	HLA-DPA10201-DPB11301	Full HBsAg
160	PISSISSRTGDPAPN	Q67867	HBSAG_HBVC4	ISSRTGDPA	0.004254	68.84	HLA-DPA10201-DPB11301	Full HBsAg
161	ISSISSRTGDPAPNM	Q67867	HBSAG_HBVC4	ISSRTGDPA	0.007504	50.3	HLA-DPA10201-DPB11301	Full HBsAg
162	SSISSRTGDPAPNME	Q67867	HBSAG_HBVC4	RTGDPAPNM	0.01471	28.01	HLA-DPA10201-DPB11301	Full HBsAg
163	SISSRTGDPAPNMES	Q67867	HBSAG_HBVC4	RTGDPAPNM	0.018522	21.51	HLA-DPA10201-DPB11301	Full HBsAg
164	ISSRTGDPAPNMEST	Q67867	HBSAG_HBVC4	RTGDPAPNM	0.018402	21.68	HLA-DPA10201-DPB11301	Full HBsAg
165	SSRTGDPAPNMESTT	Q67867	HBSAG_HBVC4	RTGDPAPNM	0.008905	44.48	HLA-DPA10201-DPB11301	Full HBsAg
166	SRTGDPAPNMESTTS	Q67867	HBSAG_HBVC4	RTGDPAPNM	0.003162	77.02	HLA-DPA10201-DPB11301	Full HBsAg
167	RTGDPAPNMESTTSG	Q67867	HBSAG_HBVC4	PAPNMESTT	0.000622	95	HLA-DPA10201-DPB11301	Full HBsAg
168	TGDPAPNMESTTSGF	Q67867	HBSAG_HBVC4	PAPNMESTT	0.000533	95	HLA-DPA10201-DPB11301	Full HBsAg
169	GDPAPNMESTTSGFL	Q67867	HBSAG_HBVC4	MESTTSGFL	0.003561	73.88	HLA-DPA10201-DPB11301	Full HBsAg
170	DPAPNMESTTSGFLG	Q67867	HBSAG_HBVC4	MESTTSGFL	0.009511	42.25	HLA-DPA10201-DPB11301	Full HBsAg
171	PAPNMESTTSGFLGP	Q67867	HBSAG_HBVC4	MESTTSGFL	0.020361	19.04	HLA-DPA10201-DPB11301	Full HBsAg
172	APNMESTTSGFLGPL	Q67867	HBSAG_HBVC4	MESTTSGFL	0.018257	21.88	HLA-DPA10201-DPB11301	Full HBsAg
173	PNMESTTSGFLGPLL	Q67867	HBSAG_HBVC4	MESTTSGFL	0.007999	48.09	HLA-DPA10201-DPB11301	Full HBsAg
174	NMESTTSGFLGPLLV	Q67867	HBSAG_HBVC4	MESTTSGFL	0.002721	80.61	HLA-DPA10201-DPB11301	Full HBsAg
175	MESTTSGFLGPLLVL	Q67867	HBSAG_HBVC4	TTSGFLGPL	0.001849	87.93	HLA-DPA10201-DPB11301	Full HBsAg
176	ESTTSGFLGPLLVLQ	Q67867	HBSAG_HBVC4	FLGPLLVLQ	0.004564	66.76	HLA-DPA10201-DPB11301	Full HBsAg
177	STTSGFLGPLLVLQA	Q67867	HBSAG_HBVC4	FLGPLLVLQ	0.008474	46.15	HLA-DPA10201-DPB11301	Full HBsAg
178	TTSGFLGPLLVLQAG	Q67867	HBSAG_HBVC4	FLGPLLVLQ	0.01084	37.9	HLA-DPA10201-DPB11301	Full HBsAg
179	TSGFLGPLLVLQAGF	Q67867	HBSAG_HBVC4	FLGPLLVLQ	0.009084	43.8	HLA-DPA10201-DPB11301	Full HBsAg
180	SGFLGPLLVLQAGFF	Q67867	HBSAG_HBVC4	FLGPLLVLQ	0.005144	63.07	HLA-DPA10201-DPB11301	Full HBsAg
181	GFLGPLLVLQAGFFL	Q67867	HBSAG_HBVC4	LGPLLVLQA	0.001907	87.44	HLA-DPA10201-DPB11301	Full HBsAg
182	FLGPLLVLQAGFFLL	Q67867	HBSAG_HBVC4	VLQAGFFLL	0.000826	95	HLA-DPA10201-DPB11301	Full HBsAg
183	LGPLLVLQAGFFLLT	Q67867	HBSAG_HBVC4	LQAGFFLLT	0.002007	86.59	HLA-DPA10201-DPB11301	Full HBsAg
184	GPLLVLQAGFFLLTR	Q67867	HBSAG_HBVC4	LQAGFFLLT	0.006035	57.88	HLA-DPA10201-DPB11301	Full HBsAg
185	PLLVLQAGFFLLTRI	Q67867	HBSAG_HBVC4	LQAGFFLLT	0.005666	59.91	HLA-DPA10201-DPB11301	Full HBsAg
186	LLVLQAGFFLLTRIL	Q67867	HBSAG_HBVC4	LQAGFFLLT	0.003674	73.04	HLA-DPA10201-DPB11301	Full HBsAg
187	LVLQAGFFLLTRILT	Q67867	HBSAG_HBVC4	LQAGFFLLT	0.003592	73.65	HLA-DPA10201-DPB11301	Full HBsAg
188	VLQAGFFLLTRILTI	Q67867	HBSAG_HBVC4	FLLTRILTI	0.013695	30.22	HLA-DPA10201-DPB11301	Full HBsAg
189	LQAGFFLLTRILTIP	Q67867	HBSAG_HBVC4	FLLTRILTI	0.031175	10.29	HLA-DPA10201-DPB11301	Full HBsAg
190	QAGFFLLTRILTIPQ	Q67867	HBSAG_HBVC4	FLLTRILTI	0.05006	4.38	HLA-DPA10201-DPB11301	Full HBsAg
191	AGFFLLTRILTIPQS	Q67867	HBSAG_HBVC4	FLLTRILTI	0.061369	2.81	HLA-DPA10201-DPB11301	Full HBsAg
192	GFFLLTRILTIPQSL	Q67867	HBSAG_HBVC4	FLLTRILTI	0.039459	6.89	HLA-DPA10201-DPB11301	Full HBsAg
193	FFLLTRILTIPQSLD	Q67867	HBSAG_HBVC4	RILTIPQSL	0.051821	4.08	HLA-DPA10201-DPB11301	Full HBsAg
194	FLLTRILTIPQSLDS	Q67867	HBSAG_HBVC4	RILTIPQSL	0.066688	2.31	HLA-DPA10201-DPB11301	Full HBsAg
195	LLTRILTIPQSLDSW	Q67867	HBSAG_HBVC4	RILTIPQSL	0.054419	3.68	HLA-DPA10201-DPB11301	Full HBsAg
196	LTRILTIPQSLDSWW	Q67867	HBSAG_HBVC4	RILTIPQSL	0.03523	8.39	HLA-DPA10201-DPB11301	Full HBsAg
197	TRILTIPQSLDSWWT	Q67867	HBSAG_HBVC4	RILTIPQSL	0.014467	28.53	HLA-DPA10201-DPB11301	Full HBsAg
198	RILTIPQSLDSWWTS	Q67867	HBSAG_HBVC4	LTIPQSLDS	0.001638	89.72	HLA-DPA10201-DPB11301	Full HBsAg
199	ILTIPQSLDSWWTSL	Q67867	HBSAG_HBVC4	SLDSWWTSL	0.000539	95	HLA-DPA10201-DPB11301	Full HBsAg
200	LTIPQSLDSWWTSLN	Q67867	HBSAG_HBVC4	LDSWWTSLN	0.001201	93.36	HLA-DPA10201-DPB11301	Full HBsAg
201	TIPQSLDSWWTSLNF	Q67867	HBSAG_HBVC4	LDSWWTSLN	0.002081	85.96	HLA-DPA10201-DPB11301	Full HBsAg
202	IPQSLDSWWTSLNFL	Q67867	HBSAG_HBVC4	LDSWWTSLN	0.003159	77.04	HLA-DPA10201-DPB11301	Full HBsAg
203	PQSLDSWWTSLNFLG	Q67867	HBSAG_HBVC4	SWWTSLNFL	0.005264	62.35	HLA-DPA10201-DPB11301	Full HBsAg
204	QSLDSWWTSLNFLGG	Q67867	HBSAG_HBVC4	WTSLNFLGG	0.006372	56.02	HLA-DPA10201-DPB11301	Full HBsAg
205	SLDSWWTSLNFLGGA	Q67867	HBSAG_HBVC4	WTSLNFLGG	0.010521	38.85	HLA-DPA10201-DPB11301	Full HBsAg
206	LDSWWTSLNFLGGAP	Q67867	HBSAG_HBVC4	WTSLNFLGG	0.026247	13.42	HLA-DPA10201-DPB11301	Full HBsAg
207	DSWWTSLNFLGGAPT	Q67867	HBSAG_HBVC4	WTSLNFLGG	0.031499	10.11	HLA-DPA10201-DPB11301	Full HBsAg
208	SWWTSLNFLGGAPTC	Q67867	HBSAG_HBVC4	WTSLNFLGG	0.006478	55.44	HLA-DPA10201-DPB11301	Full HBsAg
209	WWTSLNFLGGAPTCP	Q67867	HBSAG_HBVC4	LNFLGGAPT	0.001872	87.73	HLA-DPA10201-DPB11301	Full HBsAg
210	WTSLNFLGGAPTCPG	Q67867	HBSAG_HBVC4	LNFLGGAPT	0.002082	85.95	HLA-DPA10201-DPB11301	Full HBsAg
211	TSLNFLGGAPTCPGQ	Q67867	HBSAG_HBVC4	LNFLGGAPT	0.001577	90.23	HLA-DPA10201-DPB11301	Full HBsAg
212	SLNFLGGAPTCPGQN	Q67867	HBSAG_HBVC4	FLGGAPTCP	0.00138	91.87	HLA-DPA10201-DPB11301	Full HBsAg
213	LNFLGGAPTCPGQNS	Q67867	HBSAG_HBVC4	LGGAPTCPG	0.000972	95	HLA-DPA10201-DPB11301	Full HBsAg
214	NFLGGAPTCPGQNSQ	Q67867	HBSAG_HBVC4	LGGAPTCPG	0.000524	95	HLA-DPA10201-DPB11301	Full HBsAg
215	FLGGAPTCPGQNSQS	Q67867	HBSAG_HBVC4	GAPTCPGQN	0.000368	95	HLA-DPA10201-DPB11301	Full HBsAg
216	LGGAPTCPGQNSQSP	Q67867	HBSAG_HBVC4	APTCPGQNS	0.000288	95	HLA-DPA10201-DPB11301	Full HBsAg
217	GGAPTCPGQNSQSPT	Q67867	HBSAG_HBVC4	APTCPGQNS	0.000288	95	HLA-DPA10201-DPB11301	Full HBsAg
218	GAPTCPGQNSQSPTS	Q67867	HBSAG_HBVC4	PGQNSQSPT	0.000278	95	HLA-DPA10201-DPB11301	Full HBsAg
219	APTCPGQNSQSPTSN	Q67867	HBSAG_HBVC4	QNSQSPTSN	0.000405	95	HLA-DPA10201-DPB11301	Full HBsAg
220	PTCPGQNSQSPTSNH	Q67867	HBSAG_HBVC4	QNSQSPTSN	0.000807	95	HLA-DPA10201-DPB11301	Full HBsAg
221	TCPGQNSQSPTSNHS	Q67867	HBSAG_HBVC4	QNSQSPTSN	0.001301	92.53	HLA-DPA10201-DPB11301	Full HBsAg
222	CPGQNSQSPTSNHSP	Q67867	HBSAG_HBVC4	QNSQSPTSN	0.001958	87	HLA-DPA10201-DPB11301	Full HBsAg
223	PGQNSQSPTSNHSPT	Q67867	HBSAG_HBVC4	QNSQSPTSN	0.002241	84.61	HLA-DPA10201-DPB11301	Full HBsAg
224	GQNSQSPTSNHSPTS	Q67867	HBSAG_HBVC4	SQSPTSNHS	0.001736	88.89	HLA-DPA10201-DPB11301	Full HBsAg
225	QNSQSPTSNHSPTSC	Q67867	HBSAG_HBVC4	SQSPTSNHS	0.001084	94.33	HLA-DPA10201-DPB11301	Full HBsAg
226	NSQSPTSNHSPTSCP	Q67867	HBSAG_HBVC4	PTSNHSPTS	0.001105	94.16	HLA-DPA10201-DPB11301	Full HBsAg
227	SQSPTSNHSPTSCPP	Q67867	HBSAG_HBVC4	PTSNHSPTS	0.001246	92.99	HLA-DPA10201-DPB11301	Full HBsAg
228	QSPTSNHSPTSCPPI	Q67867	HBSAG_HBVC4	TSNHSPTSC	0.00116	93.7	HLA-DPA10201-DPB11301	Full HBsAg
229	SPTSNHSPTSCPPIC	Q67867	HBSAG_HBVC4	TSNHSPTSC	0.00057	95	HLA-DPA10201-DPB11301	Full HBsAg
230	PTSNHSPTSCPPICP	Q67867	HBSAG_HBVC4	HSPTSCPPI	0.000573	95	HLA-DPA10201-DPB11301	Full HBsAg
231	TSNHSPTSCPPICPG	Q67867	HBSAG_HBVC4	HSPTSCPPI	0.00056	95	HLA-DPA10201-DPB11301	Full HBsAg
232	SNHSPTSCPPICPGY	Q67867	HBSAG_HBVC4	HSPTSCPPI	0.000231	95	HLA-DPA10201-DPB11301	Full HBsAg
233	NHSPTSCPPICPGYR	Q67867	HBSAG_HBVC4	TSCPPICPG	0.000186	95	HLA-DPA10201-DPB11301	Full HBsAg
234	HSPTSCPPICPGYRW	Q67867	HBSAG_HBVC4	TSCPPICPG	0.000128	95	HLA-DPA10201-DPB11301	Full HBsAg
235	SPTSCPPICPGYRWM	Q67867	HBSAG_HBVC4	TSCPPICPG	5.8e-05	95	HLA-DPA10201-DPB11301	Full HBsAg
236	PTSCPPICPGYRWMC	Q67867	HBSAG_HBVC4	ICPGYRWMC	4.3e-05	95	HLA-DPA10201-DPB11301	Full HBsAg
237	TSCPPICPGYRWMCL	Q67867	HBSAG_HBVC4	ICPGYRWMC	4.6e-05	95	HLA-DPA10201-DPB11301	Full HBsAg
238	SCPPICPGYRWMCLR	Q67867	HBSAG_HBVC4	ICPGYRWMC	6.1e-05	95	HLA-DPA10201-DPB11301	Full HBsAg
239	CPPICPGYRWMCLRR	Q67867	HBSAG_HBVC4	ICPGYRWMC	7e-05	95	HLA-DPA10201-DPB11301	Full HBsAg
240	PPICPGYRWMCLRRF	Q67867	HBSAG_HBVC4	YRWMCLRRF	0.00111	94.12	HLA-DPA10201-DPB11301	Full HBsAg
241	PICPGYRWMCLRRFI	Q67867	HBSAG_HBVC4	YRWMCLRRF	0.002133	85.52	HLA-DPA10201-DPB11301	Full HBsAg
242	ICPGYRWMCLRRFII	Q67867	HBSAG_HBVC4	YRWMCLRRF	0.003234	76.43	HLA-DPA10201-DPB11301	Full HBsAg
243	CPGYRWMCLRRFIIF	Q67867	HBSAG_HBVC4	YRWMCLRRF	0.003008	78.27	HLA-DPA10201-DPB11301	Full HBsAg
244	PGYRWMCLRRFIIFL	Q67867	HBSAG_HBVC4	YRWMCLRRF	0.003891	71.42	HLA-DPA10201-DPB11301	Full HBsAg
245	GYRWMCLRRFIIFLF	Q67867	HBSAG_HBVC4	YRWMCLRRF	0.000785	95	HLA-DPA10201-DPB11301	Full HBsAg
246	YRWMCLRRFIIFLFI	Q67867	HBSAG_HBVC4	RRFIIFLFI	0.00093	95	HLA-DPA10201-DPB11301	Full HBsAg
247	RWMCLRRFIIFLFIL	Q67867	HBSAG_HBVC4	RRFIIFLFI	0.001228	93.14	HLA-DPA10201-DPB11301	Full HBsAg
248	WMCLRRFIIFLFILL	Q67867	HBSAG_HBVC4	FIIFLFILL	0.002484	82.58	HLA-DPA10201-DPB11301	Full HBsAg
249	MCLRRFIIFLFILLL	Q67867	HBSAG_HBVC4	FIIFLFILL	0.003806	72.05	HLA-DPA10201-DPB11301	Full HBsAg
250	CLRRFIIFLFILLLC	Q67867	HBSAG_HBVC4	FIIFLFILL	0.003214	76.6	HLA-DPA10201-DPB11301	Full HBsAg
251	LRRFIIFLFILLLCL	Q67867	HBSAG_HBVC4	FIIFLFILL	0.003425	74.9	HLA-DPA10201-DPB11301	Full HBsAg
252	RRFIIFLFILLLCLI	Q67867	HBSAG_HBVC4	IIFLFILLL	0.003288	76	HLA-DPA10201-DPB11301	Full HBsAg
253	RFIIFLFILLLCLIF	Q67867	HBSAG_HBVC4	FLFILLLCL	0.001978	86.83	HLA-DPA10201-DPB11301	Full HBsAg
254	FIIFLFILLLCLIFL	Q67867	HBSAG_HBVC4	FLFILLLCL	0.001186	93.49	HLA-DPA10201-DPB11301	Full HBsAg
255	IIFLFILLLCLIFLL	Q67867	HBSAG_HBVC4	FLFILLLCL	0.000879	95	HLA-DPA10201-DPB11301	Full HBsAg
256	IFLFILLLCLIFLLV	Q67867	HBSAG_HBVC4	FLFILLLCL	0.00066	95	HLA-DPA10201-DPB11301	Full HBsAg
257	FLFILLLCLIFLLVL	Q67867	HBSAG_HBVC4	LLCLIFLLV	0.000477	95	HLA-DPA10201-DPB11301	Full HBsAg
258	LFILLLCLIFLLVLL	Q67867	HBSAG_HBVC4	LLCLIFLLV	0.000459	95	HLA-DPA10201-DPB11301	Full HBsAg
259	FILLLCLIFLLVLLD	Q67867	HBSAG_HBVC4	LLCLIFLLV	0.000644	95	HLA-DPA10201-DPB11301	Full HBsAg
260	ILLLCLIFLLVLLDY	Q67867	HBSAG_HBVC4	LIFLLVLLD	0.000578	95	HLA-DPA10201-DPB11301	Full HBsAg
261	LLLCLIFLLVLLDYQ	Q67867	HBSAG_HBVC4	LIFLLVLLD	0.000597	95	HLA-DPA10201-DPB11301	Full HBsAg
262	LLCLIFLLVLLDYQG	Q67867	HBSAG_HBVC4	LIFLLVLLD	0.000688	95	HLA-DPA10201-DPB11301	Full HBsAg
263	LCLIFLLVLLDYQGM	Q67867	HBSAG_HBVC4	LIFLLVLLD	0.000795	95	HLA-DPA10201-DPB11301	Full HBsAg
264	CLIFLLVLLDYQGML	Q67867	HBSAG_HBVC4	LVLLDYQGM	0.000839	95	HLA-DPA10201-DPB11301	Full HBsAg
265	LIFLLVLLDYQGMLP	Q67867	HBSAG_HBVC4	VLLDYQGML	0.001423	91.51	HLA-DPA10201-DPB11301	Full HBsAg
266	IFLLVLLDYQGMLPV	Q67867	HBSAG_HBVC4	LDYQGMLPV	0.002399	83.29	HLA-DPA10201-DPB11301	Full HBsAg
267	FLLVLLDYQGMLPVC	Q67867	HBSAG_HBVC4	LDYQGMLPV	0.001954	87.04	HLA-DPA10201-DPB11301	Full HBsAg
268	LLVLLDYQGMLPVCP	Q67867	HBSAG_HBVC4	LDYQGMLPV	0.005379	61.65	HLA-DPA10201-DPB11301	Full HBsAg
269	LVLLDYQGMLPVCPL	Q67867	HBSAG_HBVC4	LDYQGMLPV	0.004053	70.21	HLA-DPA10201-DPB11301	Full HBsAg
270	VLLDYQGMLPVCPLL	Q67867	HBSAG_HBVC4	LDYQGMLPV	0.002547	82.06	HLA-DPA10201-DPB11301	Full HBsAg
271	LLDYQGMLPVCPLLP	Q67867	HBSAG_HBVC4	YQGMLPVCP	0.001116	94.07	HLA-DPA10201-DPB11301	Full HBsAg
272	LDYQGMLPVCPLLPG	Q67867	HBSAG_HBVC4	MLPVCPLLP	0.001008	94.97	HLA-DPA10201-DPB11301	Full HBsAg
273	DYQGMLPVCPLLPGT	Q67867	HBSAG_HBVC4	MLPVCPLLP	0.001128	93.97	HLA-DPA10201-DPB11301	Full HBsAg
274	YQGMLPVCPLLPGTS	Q67867	HBSAG_HBVC4	MLPVCPLLP	0.001274	92.75	HLA-DPA10201-DPB11301	Full HBsAg
275	QGMLPVCPLLPGTST	Q67867	HBSAG_HBVC4	MLPVCPLLP	0.00086	95	HLA-DPA10201-DPB11301	Full HBsAg
276	GMLPVCPLLPGTSTT	Q67867	HBSAG_HBVC4	VCPLLPGTS	0.000832	95	HLA-DPA10201-DPB11301	Full HBsAg
277	MLPVCPLLPGTSTTS	Q67867	HBSAG_HBVC4	VCPLLPGTS	0.000996	95	HLA-DPA10201-DPB11301	Full HBsAg
278	LPVCPLLPGTSTTST	Q67867	HBSAG_HBVC4	VCPLLPGTS	0.000661	95	HLA-DPA10201-DPB11301	Full HBsAg
279	PVCPLLPGTSTTSTG	Q67867	HBSAG_HBVC4	LLPGTSTTS	0.00094	95	HLA-DPA10201-DPB11301	Full HBsAg
280	VCPLLPGTSTTSTGP	Q67867	HBSAG_HBVC4	LLPGTSTTS	0.001589	90.13	HLA-DPA10201-DPB11301	Full HBsAg
281	CPLLPGTSTTSTGPC	Q67867	HBSAG_HBVC4	LLPGTSTTS	0.00065	95	HLA-DPA10201-DPB11301	Full HBsAg
282	PLLPGTSTTSTGPCK	Q67867	HBSAG_HBVC4	TSTTSTGPC	0.001148	93.8	HLA-DPA10201-DPB11301	Full HBsAg
283	LLPGTSTTSTGPCKT	Q67867	HBSAG_HBVC4	TSTTSTGPC	0.00167	89.45	HLA-DPA10201-DPB11301	Full HBsAg
284	LPGTSTTSTGPCKTC	Q67867	HBSAG_HBVC4	TSTTSTGPC	0.000731	95	HLA-DPA10201-DPB11301	Full HBsAg
285	PGTSTTSTGPCKTCT	Q67867	HBSAG_HBVC4	TTSTGPCKT	0.000705	95	HLA-DPA10201-DPB11301	Full HBsAg
286	GTSTTSTGPCKTCTI	Q67867	HBSAG_HBVC4	TTSTGPCKT	0.000558	95	HLA-DPA10201-DPB11301	Full HBsAg
287	TSTTSTGPCKTCTIP	Q67867	HBSAG_HBVC4	TSTGPCKTC	0.000346	95	HLA-DPA10201-DPB11301	Full HBsAg
288	STTSTGPCKTCTIPA	Q67867	HBSAG_HBVC4	TGPCKTCTI	0.00033	95	HLA-DPA10201-DPB11301	Full HBsAg
289	TTSTGPCKTCTIPAQ	Q67867	HBSAG_HBVC4	TGPCKTCTI	0.000423	95	HLA-DPA10201-DPB11301	Full HBsAg
290	TSTGPCKTCTIPAQG	Q67867	HBSAG_HBVC4	KTCTIPAQG	0.000827	95	HLA-DPA10201-DPB11301	Full HBsAg
291	STGPCKTCTIPAQGT	Q67867	HBSAG_HBVC4	KTCTIPAQG	0.001848	87.94	HLA-DPA10201-DPB11301	Full HBsAg
292	TGPCKTCTIPAQGTS	Q67867	HBSAG_HBVC4	KTCTIPAQG	0.002556	81.98	HLA-DPA10201-DPB11301	Full HBsAg
293	GPCKTCTIPAQGTSM	Q67867	HBSAG_HBVC4	KTCTIPAQG	0.002565	81.91	HLA-DPA10201-DPB11301	Full HBsAg
294	PCKTCTIPAQGTSMF	Q67867	HBSAG_HBVC4	KTCTIPAQG	0.001293	92.6	HLA-DPA10201-DPB11301	Full HBsAg
295	CKTCTIPAQGTSMFP	Q67867	HBSAG_HBVC4	TIPAQGTSM	0.000813	95	HLA-DPA10201-DPB11301	Full HBsAg
296	KTCTIPAQGTSMFPS	Q67867	HBSAG_HBVC4	AQGTSMFPS	0.002548	82.05	HLA-DPA10201-DPB11301	Full HBsAg
297	TCTIPAQGTSMFPSC	Q67867	HBSAG_HBVC4	AQGTSMFPS	0.001934	87.21	HLA-DPA10201-DPB11301	Full HBsAg
298	CTIPAQGTSMFPSCC	Q67867	HBSAG_HBVC4	AQGTSMFPS	0.001377	91.9	HLA-DPA10201-DPB11301	Full HBsAg
299	TIPAQGTSMFPSCCC	Q67867	HBSAG_HBVC4	AQGTSMFPS	0.000869	95	HLA-DPA10201-DPB11301	Full HBsAg
300	IPAQGTSMFPSCCCT	Q67867	HBSAG_HBVC4	AQGTSMFPS	0.000709	95	HLA-DPA10201-DPB11301	Full HBsAg
301	PAQGTSMFPSCCCTK	Q67867	HBSAG_HBVC4	AQGTSMFPS	0.000371	95	HLA-DPA10201-DPB11301	Full HBsAg
302	AQGTSMFPSCCCTKP	Q67867	HBSAG_HBVC4	TSMFPSCCC	0.000316	95	HLA-DPA10201-DPB11301	Full HBsAg
303	QGTSMFPSCCCTKPS	Q67867	HBSAG_HBVC4	SMFPSCCCT	0.000296	95	HLA-DPA10201-DPB11301	Full HBsAg
304	GTSMFPSCCCTKPSD	Q67867	HBSAG_HBVC4	MFPSCCCTK	0.000344	95	HLA-DPA10201-DPB11301	Full HBsAg
305	TSMFPSCCCTKPSDG	Q67867	HBSAG_HBVC4	MFPSCCCTK	0.000181	95	HLA-DPA10201-DPB11301	Full HBsAg
306	SMFPSCCCTKPSDGN	Q67867	HBSAG_HBVC4	PSCCCTKPS	0.000161	95	HLA-DPA10201-DPB11301	Full HBsAg
307	MFPSCCCTKPSDGNC	Q67867	HBSAG_HBVC4	PSCCCTKPS	9.3e-05	95	HLA-DPA10201-DPB11301	Full HBsAg
308	FPSCCCTKPSDGNCT	Q67867	HBSAG_HBVC4	TKPSDGNCT	0.00011	95	HLA-DPA10201-DPB11301	Full HBsAg
309	PSCCCTKPSDGNCTC	Q67867	HBSAG_HBVC4	TKPSDGNCT	7.3e-05	95	HLA-DPA10201-DPB11301	Full HBsAg
310	SCCCTKPSDGNCTCI	Q67867	HBSAG_HBVC4	TKPSDGNCT	4.9e-05	95	HLA-DPA10201-DPB11301	Full HBsAg
311	CCCTKPSDGNCTCIP	Q67867	HBSAG_HBVC4	PSDGNCTCI	7e-05	95	HLA-DPA10201-DPB11301	Full HBsAg
312	CCTKPSDGNCTCIPI	Q67867	HBSAG_HBVC4	DGNCTCIPI	0.00011	95	HLA-DPA10201-DPB11301	Full HBsAg
313	CTKPSDGNCTCIPIP	Q67867	HBSAG_HBVC4	DGNCTCIPI	0.000201	95	HLA-DPA10201-DPB11301	Full HBsAg
314	TKPSDGNCTCIPIPS	Q67867	HBSAG_HBVC4	DGNCTCIPI	0.000323	95	HLA-DPA10201-DPB11301	Full HBsAg
315	KPSDGNCTCIPIPSS	Q67867	HBSAG_HBVC4	DGNCTCIPI	0.000419	95	HLA-DPA10201-DPB11301	Full HBsAg
316	PSDGNCTCIPIPSSW	Q67867	HBSAG_HBVC4	CTCIPIPSS	0.000252	95	HLA-DPA10201-DPB11301	Full HBsAg
317	SDGNCTCIPIPSSWA	Q67867	HBSAG_HBVC4	CTCIPIPSS	0.000325	95	HLA-DPA10201-DPB11301	Full HBsAg
318	DGNCTCIPIPSSWAF	Q67867	HBSAG_HBVC4	CTCIPIPSS	0.000283	95	HLA-DPA10201-DPB11301	Full HBsAg
319	GNCTCIPIPSSWAFA	Q67867	HBSAG_HBVC4	PIPSSWAFA	0.000301	95	HLA-DPA10201-DPB11301	Full HBsAg
320	NCTCIPIPSSWAFAR	Q67867	HBSAG_HBVC4	PIPSSWAFA	0.00048	95	HLA-DPA10201-DPB11301	Full HBsAg
321	CTCIPIPSSWAFARF	Q67867	HBSAG_HBVC4	PSSWAFARF	0.005099	63.35	HLA-DPA10201-DPB11301	Full HBsAg
322	TCIPIPSSWAFARFL	Q67867	HBSAG_HBVC4	PSSWAFARF	0.005233	62.53	HLA-DPA10201-DPB11301	Full HBsAg
323	CIPIPSSWAFARFLW	Q67867	HBSAG_HBVC4	PSSWAFARF	0.005499	60.92	HLA-DPA10201-DPB11301	Full HBsAg
324	IPIPSSWAFARFLWE	Q67867	HBSAG_HBVC4	WAFARFLWE	0.020891	18.42	HLA-DPA10201-DPB11301	Full HBsAg
325	PIPSSWAFARFLWEG	Q67867	HBSAG_HBVC4	WAFARFLWE	0.047801	4.8	HLA-DPA10201-DPB11301	Full HBsAg
326	IPSSWAFARFLWEGA	Q67867	HBSAG_HBVC4	WAFARFLWE	0.068821	2.14	HLA-DPA10201-DPB11301	Full HBsAg
327	PSSWAFARFLWEGAS	Q67867	HBSAG_HBVC4	WAFARFLWE	0.083806	1.31	HLA-DPA10201-DPB11301	Full HBsAg
328	SSWAFARFLWEGASV	Q67867	HBSAG_HBVC4	WAFARFLWE	0.03989	6.75	HLA-DPA10201-DPB11301	Full HBsAg
329	SWAFARFLWEGASVR	Q67867	HBSAG_HBVC4	RFLWEGASV	0.027883	12.24	HLA-DPA10201-DPB11301	Full HBsAg
330	WAFARFLWEGASVRF	Q67867	HBSAG_HBVC4	RFLWEGASV	0.019307	20.41	HLA-DPA10201-DPB11301	Full HBsAg
331	AFARFLWEGASVRFS	Q67867	HBSAG_HBVC4	RFLWEGASV	0.023188	15.95	HLA-DPA10201-DPB11301	Full HBsAg
332	FARFLWEGASVRFSW	Q67867	HBSAG_HBVC4	RFLWEGASV	0.015442	26.59	HLA-DPA10201-DPB11301	Full HBsAg
333	ARFLWEGASVRFSWL	Q67867	HBSAG_HBVC4	WEGASVRFS	0.007907	48.49	HLA-DPA10201-DPB11301	Full HBsAg
334	RFLWEGASVRFSWLS	Q67867	HBSAG_HBVC4	WEGASVRFS	0.008459	46.21	HLA-DPA10201-DPB11301	Full HBsAg
335	FLWEGASVRFSWLSL	Q67867	HBSAG_HBVC4	GASVRFSWL	0.004922	64.42	HLA-DPA10201-DPB11301	Full HBsAg
336	LWEGASVRFSWLSLL	Q67867	HBSAG_HBVC4	VRFSWLSLL	0.005407	61.48	HLA-DPA10201-DPB11301	Full HBsAg
337	WEGASVRFSWLSLLV	Q67867	HBSAG_HBVC4	RFSWLSLLV	0.012374	33.43	HLA-DPA10201-DPB11301	Full HBsAg
338	EGASVRFSWLSLLVP	Q67867	HBSAG_HBVC4	RFSWLSLLV	0.036808	7.77	HLA-DPA10201-DPB11301	Full HBsAg
339	GASVRFSWLSLLVPF	Q67867	HBSAG_HBVC4	RFSWLSLLV	0.035772	8.16	HLA-DPA10201-DPB11301	Full HBsAg
340	ASVRFSWLSLLVPFV	Q67867	HBSAG_HBVC4	RFSWLSLLV	0.031487	10.12	HLA-DPA10201-DPB11301	Full HBsAg
341	SVRFSWLSLLVPFVQ	Q67867	HBSAG_HBVC4	RFSWLSLLV	0.018054	22.18	HLA-DPA10201-DPB11301	Full HBsAg
342	VRFSWLSLLVPFVQW	Q67867	HBSAG_HBVC4	RFSWLSLLV	0.008066	47.82	HLA-DPA10201-DPB11301	Full HBsAg
343	RFSWLSLLVPFVQWF	Q67867	HBSAG_HBVC4	WLSLLVPFV	0.00366	73.14	HLA-DPA10201-DPB11301	Full HBsAg
344	FSWLSLLVPFVQWFV	Q67867	HBSAG_HBVC4	WLSLLVPFV	0.001967	86.93	HLA-DPA10201-DPB11301	Full HBsAg
345	SWLSLLVPFVQWFVG	Q67867	HBSAG_HBVC4	WLSLLVPFV	0.00168	89.36	HLA-DPA10201-DPB11301	Full HBsAg
346	WLSLLVPFVQWFVGL	Q67867	HBSAG_HBVC4	LVPFVQWFV	0.000653	95	HLA-DPA10201-DPB11301	Full HBsAg
347	LSLLVPFVQWFVGLS	Q67867	HBSAG_HBVC4	FVQWFVGLS	0.001474	91.09	HLA-DPA10201-DPB11301	Full HBsAg
348	SLLVPFVQWFVGLSP	Q67867	HBSAG_HBVC4	FVQWFVGLS	0.003833	71.85	HLA-DPA10201-DPB11301	Full HBsAg
349	LLVPFVQWFVGLSPT	Q67867	HBSAG_HBVC4	FVQWFVGLS	0.005706	59.69	HLA-DPA10201-DPB11301	Full HBsAg
350	LVPFVQWFVGLSPTV	Q67867	HBSAG_HBVC4	FVQWFVGLS	0.005881	58.73	HLA-DPA10201-DPB11301	Full HBsAg
351	VPFVQWFVGLSPTVW	Q67867	HBSAG_HBVC4	FVQWFVGLS	0.005259	62.38	HLA-DPA10201-DPB11301	Full HBsAg
352	PFVQWFVGLSPTVWL	Q67867	HBSAG_HBVC4	FVGLSPTVW	0.0053	62.13	HLA-DPA10201-DPB11301	Full HBsAg
353	FVQWFVGLSPTVWLS	Q67867	HBSAG_HBVC4	FVGLSPTVW	0.007244	51.59	HLA-DPA10201-DPB11301	Full HBsAg
354	VQWFVGLSPTVWLSV	Q67867	HBSAG_HBVC4	FVGLSPTVW	0.012108	34.14	HLA-DPA10201-DPB11301	Full HBsAg
355	QWFVGLSPTVWLSVI	Q67867	HBSAG_HBVC4	LSPTVWLSV	0.014967	27.5	HLA-DPA10201-DPB11301	Full HBsAg
356	WFVGLSPTVWLSVIW	Q67867	HBSAG_HBVC4	LSPTVWLSV	0.013421	30.85	HLA-DPA10201-DPB11301	Full HBsAg
357	FVGLSPTVWLSVIWM	Q67867	HBSAG_HBVC4	LSPTVWLSV	0.011528	35.77	HLA-DPA10201-DPB11301	Full HBsAg
358	VGLSPTVWLSVIWMM	Q67867	HBSAG_HBVC4	LSPTVWLSV	0.006515	55.23	HLA-DPA10201-DPB11301	Full HBsAg
359	GLSPTVWLSVIWMMW	Q67867	HBSAG_HBVC4	LSPTVWLSV	0.001375	91.91	HLA-DPA10201-DPB11301	Full HBsAg
360	LSPTVWLSVIWMMWY	Q67867	HBSAG_HBVC4	VWLSVIWMM	0.00073	95	HLA-DPA10201-DPB11301	Full HBsAg
361	SPTVWLSVIWMMWYW	Q67867	HBSAG_HBVC4	VWLSVIWMM	0.000587	95	HLA-DPA10201-DPB11301	Full HBsAg
362	PTVWLSVIWMMWYWG	Q67867	HBSAG_HBVC4	WLSVIWMMW	0.000449	95	HLA-DPA10201-DPB11301	Full HBsAg
363	TVWLSVIWMMWYWGP	Q67867	HBSAG_HBVC4	LSVIWMMWY	0.000275	95	HLA-DPA10201-DPB11301	Full HBsAg
364	VWLSVIWMMWYWGPS	Q67867	HBSAG_HBVC4	WMMWYWGPS	0.000432	95	HLA-DPA10201-DPB11301	Full HBsAg
365	WLSVIWMMWYWGPSL	Q67867	HBSAG_HBVC4	WMMWYWGPS	0.000859	95	HLA-DPA10201-DPB11301	Full HBsAg
366	LSVIWMMWYWGPSLY	Q67867	HBSAG_HBVC4	MWYWGPSLY	0.00175	88.77	HLA-DPA10201-DPB11301	Full HBsAg
367	SVIWMMWYWGPSLYN	Q67867	HBSAG_HBVC4	MWYWGPSLY	0.0033	75.9	HLA-DPA10201-DPB11301	Full HBsAg
368	VIWMMWYWGPSLYNI	Q67867	HBSAG_HBVC4	YWGPSLYNI	0.008729	45.16	HLA-DPA10201-DPB11301	Full HBsAg
369	IWMMWYWGPSLYNIL	Q67867	HBSAG_HBVC4	YWGPSLYNI	0.007876	48.62	HLA-DPA10201-DPB11301	Full HBsAg
370	WMMWYWGPSLYNILS	Q67867	HBSAG_HBVC4	YWGPSLYNI	0.011045	37.25	HLA-DPA10201-DPB11301	Full HBsAg
371	MMWYWGPSLYNILSP	Q67867	HBSAG_HBVC4	YWGPSLYNI	0.021204	18.05	HLA-DPA10201-DPB11301	Full HBsAg
372	MWYWGPSLYNILSPF	Q67867	HBSAG_HBVC4	YWGPSLYNI	0.014511	28.44	HLA-DPA10201-DPB11301	Full HBsAg
373	WYWGPSLYNILSPFL	Q67867	HBSAG_HBVC4	YWGPSLYNI	0.006719	54.2	HLA-DPA10201-DPB11301	Full HBsAg
374	YWGPSLYNILSPFLP	Q67867	HBSAG_HBVC4	LYNILSPFL	0.003838	71.81	HLA-DPA10201-DPB11301	Full HBsAg
375	WGPSLYNILSPFLPL	Q67867	HBSAG_HBVC4	NILSPFLPL	0.004587	66.61	HLA-DPA10201-DPB11301	Full HBsAg
376	GPSLYNILSPFLPLL	Q67867	HBSAG_HBVC4	NILSPFLPL	0.006401	55.86	HLA-DPA10201-DPB11301	Full HBsAg
377	PSLYNILSPFLPLLP	Q67867	HBSAG_HBVC4	NILSPFLPL	0.01054	38.79	HLA-DPA10201-DPB11301	Full HBsAg
378	SLYNILSPFLPLLPI	Q67867	HBSAG_HBVC4	NILSPFLPL	0.010002	40.56	HLA-DPA10201-DPB11301	Full HBsAg
379	LYNILSPFLPLLPIF	Q67867	HBSAG_HBVC4	ILSPFLPLL	0.007267	51.47	HLA-DPA10201-DPB11301	Full HBsAg
380	YNILSPFLPLLPIFF	Q67867	HBSAG_HBVC4	ILSPFLPLL	0.005828	59.02	HLA-DPA10201-DPB11301	Full HBsAg
381	NILSPFLPLLPIFFC	Q67867	HBSAG_HBVC4	FLPLLPIFF	0.002487	82.56	HLA-DPA10201-DPB11301	Full HBsAg
382	ILSPFLPLLPIFFCL	Q67867	HBSAG_HBVC4	FLPLLPIFF	0.001491	90.95	HLA-DPA10201-DPB11301	Full HBsAg
383	LSPFLPLLPIFFCLW	Q67867	HBSAG_HBVC4	FLPLLPIFF	0.0011	94.2	HLA-DPA10201-DPB11301	Full HBsAg
384	SPFLPLLPIFFCLWV	Q67867	HBSAG_HBVC4	FLPLLPIFF	0.000794	95	HLA-DPA10201-DPB11301	Full HBsAg
385	PFLPLLPIFFCLWVY	Q67867	HBSAG_HBVC4	FLPLLPIFF	0.000287	95	HLA-DPA10201-DPB11301	Full HBsAg
386	FLPLLPIFFCLWVYI	Q67867	HBSAG_HBVC4	IFFCLWVYI	0.000244	95	HLA-DPA10201-DPB11301	Full HBsAg
1	MGGWSSKPRKGMGTN	Q67926	HBSAG_HBVB6	GWSSKPRKG	0.001479	91.05	HLA-DPA10201-DPB11301	Full HBsAg
2	GGWSSKPRKGMGTNL	Q67926	HBSAG_HBVB6	WSSKPRKGM	0.000644	95	HLA-DPA10201-DPB11301	Full HBsAg
3	GWSSKPRKGMGTNLS	Q67926	HBSAG_HBVB6	RKGMGTNLS	0.002369	83.54	HLA-DPA10201-DPB11301	Full HBsAg
4	WSSKPRKGMGTNLSV	Q67926	HBSAG_HBVB6	RKGMGTNLS	0.007563	50	HLA-DPA10201-DPB11301	Full HBsAg
5	SSKPRKGMGTNLSVP	Q67926	HBSAG_HBVB6	RKGMGTNLS	0.016083	25.43	HLA-DPA10201-DPB11301	Full HBsAg
6	SKPRKGMGTNLSVPN	Q67926	HBSAG_HBVB6	RKGMGTNLS	0.020838	18.48	HLA-DPA10201-DPB11301	Full HBsAg
7	KPRKGMGTNLSVPNP	Q67926	HBSAG_HBVB6	RKGMGTNLS	0.011867	34.8	HLA-DPA10201-DPB11301	Full HBsAg
8	PRKGMGTNLSVPNPL	Q67926	HBSAG_HBVB6	MGTNLSVPN	0.006187	57.04	HLA-DPA10201-DPB11301	Full HBsAg
9	RKGMGTNLSVPNPLG	Q67926	HBSAG_HBVB6	MGTNLSVPN	0.006673	54.42	HLA-DPA10201-DPB11301	Full HBsAg
10	KGMGTNLSVPNPLGF	Q67926	HBSAG_HBVB6	TNLSVPNPL	0.006238	56.76	HLA-DPA10201-DPB11301	Full HBsAg
11	GMGTNLSVPNPLGFF	Q67926	HBSAG_HBVB6	TNLSVPNPL	0.005619	60.19	HLA-DPA10201-DPB11301	Full HBsAg
12	MGTNLSVPNPLGFFP	Q67926	HBSAG_HBVB6	LSVPNPLGF	0.005418	61.41	HLA-DPA10201-DPB11301	Full HBsAg
13	GTNLSVPNPLGFFPD	Q67926	HBSAG_HBVB6	LSVPNPLGF	0.007594	49.87	HLA-DPA10201-DPB11301	Full HBsAg
14	TNLSVPNPLGFFPDH	Q67926	HBSAG_HBVB6	LSVPNPLGF	0.003246	76.34	HLA-DPA10201-DPB11301	Full HBsAg
15	NLSVPNPLGFFPDHQ	Q67926	HBSAG_HBVB6	PNPLGFFPD	0.001783	88.49	HLA-DPA10201-DPB11301	Full HBsAg
16	LSVPNPLGFFPDHQL	Q67926	HBSAG_HBVB6	LGFFPDHQL	0.003573	73.79	HLA-DPA10201-DPB11301	Full HBsAg
17	SVPNPLGFFPDHQLD	Q67926	HBSAG_HBVB6	LGFFPDHQL	0.014931	27.57	HLA-DPA10201-DPB11301	Full HBsAg
18	VPNPLGFFPDHQLDP	Q67926	HBSAG_HBVB6	LGFFPDHQL	0.029535	11.22	HLA-DPA10201-DPB11301	Full HBsAg
19	PNPLGFFPDHQLDPA	Q67926	HBSAG_HBVB6	LGFFPDHQL	0.04001	6.72	HLA-DPA10201-DPB11301	Full HBsAg
20	NPLGFFPDHQLDPAF	Q67926	HBSAG_HBVB6	LGFFPDHQL	0.017047	23.77	HLA-DPA10201-DPB11301	Full HBsAg
21	PLGFFPDHQLDPAFK	Q67926	HBSAG_HBVB6	FFPDHQLDP	0.005303	62.11	HLA-DPA10201-DPB11301	Full HBsAg
22	LGFFPDHQLDPAFKA	Q67926	HBSAG_HBVB6	FPDHQLDPA	0.002438	82.97	HLA-DPA10201-DPB11301	Full HBsAg
23	GFFPDHQLDPAFKAN	Q67926	HBSAG_HBVB6	HQLDPAFKA	0.005058	63.6	HLA-DPA10201-DPB11301	Full HBsAg
24	FFPDHQLDPAFKANS	Q67926	HBSAG_HBVB6	HQLDPAFKA	0.008312	46.82	HLA-DPA10201-DPB11301	Full HBsAg
25	FPDHQLDPAFKANSE	Q67926	HBSAG_HBVB6	HQLDPAFKA	0.01135	36.3	HLA-DPA10201-DPB11301	Full HBsAg
26	PDHQLDPAFKANSEN	Q67926	HBSAG_HBVB6	HQLDPAFKA	0.008052	47.87	HLA-DPA10201-DPB11301	Full HBsAg
27	DHQLDPAFKANSENP	Q67926	HBSAG_HBVB6	LDPAFKANS	0.004937	64.33	HLA-DPA10201-DPB11301	Full HBsAg
28	HQLDPAFKANSENPD	Q67926	HBSAG_HBVB6	FKANSENPD	0.00817	47.4	HLA-DPA10201-DPB11301	Full HBsAg
29	QLDPAFKANSENPDW	Q67926	HBSAG_HBVB6	FKANSENPD	0.011645	35.43	HLA-DPA10201-DPB11301	Full HBsAg
30	LDPAFKANSENPDWD	Q67926	HBSAG_HBVB6	FKANSENPD	0.021683	17.49	HLA-DPA10201-DPB11301	Full HBsAg
31	DPAFKANSENPDWDL	Q67926	HBSAG_HBVB6	FKANSENPD	0.019434	20.24	HLA-DPA10201-DPB11301	Full HBsAg
32	PAFKANSENPDWDLN	Q67926	HBSAG_HBVB6	FKANSENPD	0.006671	54.43	HLA-DPA10201-DPB11301	Full HBsAg
33	AFKANSENPDWDLNP	Q67926	HBSAG_HBVB6	FKANSENPD	0.002931	78.89	HLA-DPA10201-DPB11301	Full HBsAg
34	FKANSENPDWDLNPH	Q67926	HBSAG_HBVB6	ANSENPDWD	0.001287	92.65	HLA-DPA10201-DPB11301	Full HBsAg
35	KANSENPDWDLNPHK	Q67926	HBSAG_HBVB6	SENPDWDLN	0.001295	92.58	HLA-DPA10201-DPB11301	Full HBsAg
36	ANSENPDWDLNPHKD	Q67926	HBSAG_HBVB6	ENPDWDLNP	0.001189	93.46	HLA-DPA10201-DPB11301	Full HBsAg
37	NSENPDWDLNPHKDN	Q67926	HBSAG_HBVB6	DWDLNPHKD	0.002448	82.88	HLA-DPA10201-DPB11301	Full HBsAg
38	SENPDWDLNPHKDNW	Q67926	HBSAG_HBVB6	DWDLNPHKD	0.002476	82.65	HLA-DPA10201-DPB11301	Full HBsAg
39	ENPDWDLNPHKDNWP	Q67926	HBSAG_HBVB6	DWDLNPHKD	0.003721	72.69	HLA-DPA10201-DPB11301	Full HBsAg
40	NPDWDLNPHKDNWPD	Q67926	HBSAG_HBVB6	WDLNPHKDN	0.002824	79.76	HLA-DPA10201-DPB11301	Full HBsAg
41	PDWDLNPHKDNWPDA	Q67926	HBSAG_HBVB6	LNPHKDNWP	0.00183	88.09	HLA-DPA10201-DPB11301	Full HBsAg
42	DWDLNPHKDNWPDAN	Q67926	HBSAG_HBVB6	LNPHKDNWP	0.00215	85.37	HLA-DPA10201-DPB11301	Full HBsAg
43	WDLNPHKDNWPDANK	Q67926	HBSAG_HBVB6	PHKDNWPDA	0.002007	86.59	HLA-DPA10201-DPB11301	Full HBsAg
44	DLNPHKDNWPDANKV	Q67926	HBSAG_HBVB6	DNWPDANKV	0.005203	62.72	HLA-DPA10201-DPB11301	Full HBsAg
45	LNPHKDNWPDANKVG	Q67926	HBSAG_HBVB6	DNWPDANKV	0.011202	36.76	HLA-DPA10201-DPB11301	Full HBsAg
46	NPHKDNWPDANKVGV	Q67926	HBSAG_HBVB6	DNWPDANKV	0.014569	28.32	HLA-DPA10201-DPB11301	Full HBsAg
47	PHKDNWPDANKVGVG	Q67926	HBSAG_HBVB6	DNWPDANKV	0.016822	24.14	HLA-DPA10201-DPB11301	Full HBsAg
48	HKDNWPDANKVGVGA	Q67926	HBSAG_HBVB6	DNWPDANKV	0.008073	47.79	HLA-DPA10201-DPB11301	Full HBsAg
49	KDNWPDANKVGVGAF	Q67926	HBSAG_HBVB6	DNWPDANKV	0.002791	80.03	HLA-DPA10201-DPB11301	Full HBsAg
50	DNWPDANKVGVGAFG	Q67926	HBSAG_HBVB6	PDANKVGVG	0.001343	92.18	HLA-DPA10201-DPB11301	Full HBsAg
51	NWPDANKVGVGAFGP	Q67926	HBSAG_HBVB6	ANKVGVGAF	0.002597	81.64	HLA-DPA10201-DPB11301	Full HBsAg
52	WPDANKVGVGAFGPG	Q67926	HBSAG_HBVB6	KVGVGAFGP	0.005124	63.2	HLA-DPA10201-DPB11301	Full HBsAg
53	PDANKVGVGAFGPGF	Q67926	HBSAG_HBVB6	KVGVGAFGP	0.007078	52.41	HLA-DPA10201-DPB11301	Full HBsAg
54	DANKVGVGAFGPGFT	Q67926	HBSAG_HBVB6	VGVGAFGPG	0.008582	45.73	HLA-DPA10201-DPB11301	Full HBsAg
55	ANKVGVGAFGPGFTP	Q67926	HBSAG_HBVB6	VGVGAFGPG	0.009251	43.18	HLA-DPA10201-DPB11301	Full HBsAg
56	NKVGVGAFGPGFTPP	Q67926	HBSAG_HBVB6	VGVGAFGPG	0.006021	57.95	HLA-DPA10201-DPB11301	Full HBsAg
57	KVGVGAFGPGFTPPH	Q67926	HBSAG_HBVB6	VGAFGPGFT	0.004363	68.11	HLA-DPA10201-DPB11301	Full HBsAg
58	VGVGAFGPGFTPPHG	Q67926	HBSAG_HBVB6	AFGPGFTPP	0.002211	84.86	HLA-DPA10201-DPB11301	Full HBsAg
59	GVGAFGPGFTPPHGG	Q67926	HBSAG_HBVB6	AFGPGFTPP	0.002113	85.69	HLA-DPA10201-DPB11301	Full HBsAg
60	VGAFGPGFTPPHGGL	Q67926	HBSAG_HBVB6	FGPGFTPPH	0.001239	93.04	HLA-DPA10201-DPB11301	Full HBsAg
61	GAFGPGFTPPHGGLL	Q67926	HBSAG_HBVB6	FTPPHGGLL	0.003633	73.34	HLA-DPA10201-DPB11301	Full HBsAg
62	AFGPGFTPPHGGLLG	Q67926	HBSAG_HBVB6	FTPPHGGLL	0.00691	53.25	HLA-DPA10201-DPB11301	Full HBsAg
63	FGPGFTPPHGGLLGW	Q67926	HBSAG_HBVB6	FTPPHGGLL	0.00672	54.19	HLA-DPA10201-DPB11301	Full HBsAg
64	GPGFTPPHGGLLGWS	Q67926	HBSAG_HBVB6	FTPPHGGLL	0.00769	49.44	HLA-DPA10201-DPB11301	Full HBsAg
65	PGFTPPHGGLLGWSP	Q67926	HBSAG_HBVB6	FTPPHGGLL	0.004	70.6	HLA-DPA10201-DPB11301	Full HBsAg
66	GFTPPHGGLLGWSPQ	Q67926	HBSAG_HBVB6	FTPPHGGLL	0.002242	84.6	HLA-DPA10201-DPB11301	Full HBsAg
67	FTPPHGGLLGWSPQA	Q67926	HBSAG_HBVB6	PHGGLLGWS	0.002077	85.99	HLA-DPA10201-DPB11301	Full HBsAg
68	TPPHGGLLGWSPQAQ	Q67926	HBSAG_HBVB6	LLGWSPQAQ	0.003067	77.79	HLA-DPA10201-DPB11301	Full HBsAg
69	PPHGGLLGWSPQAQG	Q67926	HBSAG_HBVB6	LLGWSPQAQ	0.006715	54.22	HLA-DPA10201-DPB11301	Full HBsAg
70	PHGGLLGWSPQAQGL	Q67926	HBSAG_HBVB6	LLGWSPQAQ	0.007269	51.46	HLA-DPA10201-DPB11301	Full HBsAg
71	HGGLLGWSPQAQGLL	Q67926	HBSAG_HBVB6	LLGWSPQAQ	0.006107	57.48	HLA-DPA10201-DPB11301	Full HBsAg
72	GGLLGWSPQAQGLLT	Q67926	HBSAG_HBVB6	LLGWSPQAQ	0.002848	79.56	HLA-DPA10201-DPB11301	Full HBsAg
73	GLLGWSPQAQGLLTT	Q67926	HBSAG_HBVB6	GWSPQAQGL	0.001845	87.96	HLA-DPA10201-DPB11301	Full HBsAg
74	LLGWSPQAQGLLTTV	Q67926	HBSAG_HBVB6	WSPQAQGLL	0.001226	93.15	HLA-DPA10201-DPB11301	Full HBsAg
75	LGWSPQAQGLLTTVP	Q67926	HBSAG_HBVB6	PQAQGLLTT	0.002027	86.42	HLA-DPA10201-DPB11301	Full HBsAg
76	GWSPQAQGLLTTVPA	Q67926	HBSAG_HBVB6	PQAQGLLTT	0.003193	76.77	HLA-DPA10201-DPB11301	Full HBsAg
77	WSPQAQGLLTTVPAA	Q67926	HBSAG_HBVB6	QAQGLLTTV	0.002979	78.5	HLA-DPA10201-DPB11301	Full HBsAg
78	SPQAQGLLTTVPAAP	Q67926	HBSAG_HBVB6	QGLLTTVPA	0.00504	63.71	HLA-DPA10201-DPB11301	Full HBsAg
79	PQAQGLLTTVPAAPP	Q67926	HBSAG_HBVB6	LLTTVPAAP	0.014947	27.54	HLA-DPA10201-DPB11301	Full HBsAg
80	QAQGLLTTVPAAPPP	Q67926	HBSAG_HBVB6	LLTTVPAAP	0.027317	12.64	HLA-DPA10201-DPB11301	Full HBsAg
81	AQGLLTTVPAAPPPA	Q67926	HBSAG_HBVB6	LLTTVPAAP	0.036117	8.01	HLA-DPA10201-DPB11301	Full HBsAg
82	QGLLTTVPAAPPPAS	Q67926	HBSAG_HBVB6	LTTVPAAPP	0.025765	13.77	HLA-DPA10201-DPB11301	Full HBsAg
83	GLLTTVPAAPPPAST	Q67926	HBSAG_HBVB6	LTTVPAAPP	0.007981	48.17	HLA-DPA10201-DPB11301	Full HBsAg
84	LLTTVPAAPPPASTN	Q67926	HBSAG_HBVB6	TVPAAPPPA	0.00454	66.92	HLA-DPA10201-DPB11301	Full HBsAg
85	LTTVPAAPPPASTNR	Q67926	HBSAG_HBVB6	PAAPPPAST	0.005566	60.51	HLA-DPA10201-DPB11301	Full HBsAg
86	TTVPAAPPPASTNRQ	Q67926	HBSAG_HBVB6	PAAPPPAST	0.005754	59.43	HLA-DPA10201-DPB11301	Full HBsAg
87	TVPAAPPPASTNRQS	Q67926	HBSAG_HBVB6	PAAPPPAST	0.00265	81.2	HLA-DPA10201-DPB11301	Full HBsAg
88	VPAAPPPASTNRQSG	Q67926	HBSAG_HBVB6	AAPPPASTN	0.000952	95	HLA-DPA10201-DPB11301	Full HBsAg
89	PAAPPPASTNRQSGR	Q67926	HBSAG_HBVB6	PASTNRQSG	0.000817	95	HLA-DPA10201-DPB11301	Full HBsAg
90	AAPPPASTNRQSGRQ	Q67926	HBSAG_HBVB6	PASTNRQSG	0.00112	94.03	HLA-DPA10201-DPB11301	Full HBsAg
91	APPPASTNRQSGRQP	Q67926	HBSAG_HBVB6	PASTNRQSG	0.00154	90.54	HLA-DPA10201-DPB11301	Full HBsAg
92	PPPASTNRQSGRQPT	Q67926	HBSAG_HBVB6	ASTNRQSGR	0.00095	95	HLA-DPA10201-DPB11301	Full HBsAg
93	PPASTNRQSGRQPTP	Q67926	HBSAG_HBVB6	NRQSGRQPT	0.001008	94.97	HLA-DPA10201-DPB11301	Full HBsAg
94	PASTNRQSGRQPTPF	Q67926	HBSAG_HBVB6	NRQSGRQPT	0.00109	94.28	HLA-DPA10201-DPB11301	Full HBsAg
95	ASTNRQSGRQPTPFS	Q67926	HBSAG_HBVB6	NRQSGRQPT	0.001513	90.77	HLA-DPA10201-DPB11301	Full HBsAg
96	STNRQSGRQPTPFSP	Q67926	HBSAG_HBVB6	QSGRQPTPF	0.001991	86.72	HLA-DPA10201-DPB11301	Full HBsAg
97	TNRQSGRQPTPFSPP	Q67926	HBSAG_HBVB6	RQPTPFSPP	0.006014	57.99	HLA-DPA10201-DPB11301	Full HBsAg
98	NRQSGRQPTPFSPPL	Q67926	HBSAG_HBVB6	RQPTPFSPP	0.006079	57.64	HLA-DPA10201-DPB11301	Full HBsAg
99	RQSGRQPTPFSPPLR	Q67926	HBSAG_HBVB6	RQPTPFSPP	0.009802	41.24	HLA-DPA10201-DPB11301	Full HBsAg
100	QSGRQPTPFSPPLRD	Q67926	HBSAG_HBVB6	RQPTPFSPP	0.013947	29.66	HLA-DPA10201-DPB11301	Full HBsAg
101	SGRQPTPFSPPLRDT	Q67926	HBSAG_HBVB6	RQPTPFSPP	0.007201	51.8	HLA-DPA10201-DPB11301	Full HBsAg
102	GRQPTPFSPPLRDTH	Q67926	HBSAG_HBVB6	PTPFSPPLR	0.004681	65.98	HLA-DPA10201-DPB11301	Full HBsAg
103	RQPTPFSPPLRDTHP	Q67926	HBSAG_HBVB6	TPFSPPLRD	0.004606	66.48	HLA-DPA10201-DPB11301	Full HBsAg
104	QPTPFSPPLRDTHPQ	Q67926	HBSAG_HBVB6	PFSPPLRDT	0.003635	73.33	HLA-DPA10201-DPB11301	Full HBsAg
105	PTPFSPPLRDTHPQA	Q67926	HBSAG_HBVB6	PFSPPLRDT	0.002449	82.88	HLA-DPA10201-DPB11301	Full HBsAg
106	TPFSPPLRDTHPQAM	Q67926	HBSAG_HBVB6	LRDTHPQAM	0.01191	34.68	HLA-DPA10201-DPB11301	Full HBsAg
107	PFSPPLRDTHPQAMQ	Q67926	HBSAG_HBVB6	LRDTHPQAM	0.031358	10.19	HLA-DPA10201-DPB11301	Full HBsAg
108	FSPPLRDTHPQAMQW	Q67926	HBSAG_HBVB6	LRDTHPQAM	0.033381	9.19	HLA-DPA10201-DPB11301	Full HBsAg
109	SPPLRDTHPQAMQWN	Q67926	HBSAG_HBVB6	LRDTHPQAM	0.040017	6.71	HLA-DPA10201-DPB11301	Full HBsAg
110	PPLRDTHPQAMQWNS	Q67926	HBSAG_HBVB6	LRDTHPQAM	0.025477	13.99	HLA-DPA10201-DPB11301	Full HBsAg
111	PLRDTHPQAMQWNST	Q67926	HBSAG_HBVB6	LRDTHPQAM	0.007661	49.57	HLA-DPA10201-DPB11301	Full HBsAg
112	LRDTHPQAMQWNSTT	Q67926	HBSAG_HBVB6	PQAMQWNST	0.003329	75.66	HLA-DPA10201-DPB11301	Full HBsAg
113	RDTHPQAMQWNSTTF	Q67926	HBSAG_HBVB6	PQAMQWNST	0.003966	70.86	HLA-DPA10201-DPB11301	Full HBsAg
114	DTHPQAMQWNSTTFL	Q67926	HBSAG_HBVB6	PQAMQWNST	0.003565	73.85	HLA-DPA10201-DPB11301	Full HBsAg
115	THPQAMQWNSTTFLQ	Q67926	HBSAG_HBVB6	MQWNSTTFL	0.002492	82.52	HLA-DPA10201-DPB11301	Full HBsAg
116	HPQAMQWNSTTFLQT	Q67926	HBSAG_HBVB6	WNSTTFLQT	0.040896	6.44	HLA-DPA10201-DPB11301	Full HBsAg
117	PQAMQWNSTTFLQTL	Q67926	HBSAG_HBVB6	WNSTTFLQT	0.056701	3.36	HLA-DPA10201-DPB11301	Full HBsAg
118	QAMQWNSTTFLQTLQ	Q67926	HBSAG_HBVB6	WNSTTFLQT	0.092075	1.01	HLA-DPA10201-DPB11301	Full HBsAg
119	AMQWNSTTFLQTLQD	Q67926	HBSAG_HBVB6	WNSTTFLQT	0.139563	0.26	HLA-DPA10201-DPB11301	Full HBsAg
120	MQWNSTTFLQTLQDS	Q67926	HBSAG_HBVB6	WNSTTFLQT	0.074065	1.78	HLA-DPA10201-DPB11301	Full HBsAg
121	QWNSTTFLQTLQDSR	Q67926	HBSAG_HBVB6	WNSTTFLQT	0.029802	11.06	HLA-DPA10201-DPB11301	Full HBsAg
122	WNSTTFLQTLQDSRV	Q67926	HBSAG_HBVB6	TTFLQTLQD	0.006637	54.6	HLA-DPA10201-DPB11301	Full HBsAg
123	NSTTFLQTLQDSRVR	Q67926	HBSAG_HBVB6	LQTLQDSRV	0.007909	48.48	HLA-DPA10201-DPB11301	Full HBsAg
124	STTFLQTLQDSRVRA	Q67926	HBSAG_HBVB6	LQTLQDSRV	0.008971	44.22	HLA-DPA10201-DPB11301	Full HBsAg
125	TTFLQTLQDSRVRAL	Q67926	HBSAG_HBVB6	LQTLQDSRV	0.008954	44.29	HLA-DPA10201-DPB11301	Full HBsAg
126	TFLQTLQDSRVRALY	Q67926	HBSAG_HBVB6	LQDSRVRAL	0.007369	50.97	HLA-DPA10201-DPB11301	Full HBsAg
127	FLQTLQDSRVRALYL	Q67926	HBSAG_HBVB6	LQDSRVRAL	0.006948	53.06	HLA-DPA10201-DPB11301	Full HBsAg
128	LQTLQDSRVRALYLP	Q67926	HBSAG_HBVB6	LQDSRVRAL	0.010282	39.62	HLA-DPA10201-DPB11301	Full HBsAg
129	QTLQDSRVRALYLPA	Q67926	HBSAG_HBVB6	RVRALYLPA	0.013412	30.87	HLA-DPA10201-DPB11301	Full HBsAg
130	TLQDSRVRALYLPAG	Q67926	HBSAG_HBVB6	RVRALYLPA	0.024138	15.13	HLA-DPA10201-DPB11301	Full HBsAg
131	LQDSRVRALYLPAGG	Q67926	HBSAG_HBVB6	RVRALYLPA	0.035637	8.21	HLA-DPA10201-DPB11301	Full HBsAg
132	QDSRVRALYLPAGGS	Q67926	HBSAG_HBVB6	RVRALYLPA	0.043202	5.83	HLA-DPA10201-DPB11301	Full HBsAg
133	DSRVRALYLPAGGSS	Q67926	HBSAG_HBVB6	RVRALYLPA	0.023493	15.69	HLA-DPA10201-DPB11301	Full HBsAg
134	SRVRALYLPAGGSSS	Q67926	HBSAG_HBVB6	RALYLPAGG	0.012357	33.47	HLA-DPA10201-DPB11301	Full HBsAg
135	RVRALYLPAGGSSSG	Q67926	HBSAG_HBVB6	RALYLPAGG	0.007475	50.44	HLA-DPA10201-DPB11301	Full HBsAg
136	VRALYLPAGGSSSGT	Q67926	HBSAG_HBVB6	YLPAGGSSS	0.004216	69.1	HLA-DPA10201-DPB11301	Full HBsAg
137	RALYLPAGGSSSGTV	Q67926	HBSAG_HBVB6	YLPAGGSSS	0.004114	69.78	HLA-DPA10201-DPB11301	Full HBsAg
138	ALYLPAGGSSSGTVS	Q67926	HBSAG_HBVB6	YLPAGGSSS	0.001807	88.29	HLA-DPA10201-DPB11301	Full HBsAg
139	LYLPAGGSSSGTVSP	Q67926	HBSAG_HBVB6	AGGSSSGTV	0.001209	93.29	HLA-DPA10201-DPB11301	Full HBsAg
140	YLPAGGSSSGTVSPA	Q67926	HBSAG_HBVB6	AGGSSSGTV	0.001369	91.96	HLA-DPA10201-DPB11301	Full HBsAg
141	LPAGGSSSGTVSPAQ	Q67926	HBSAG_HBVB6	AGGSSSGTV	0.001384	91.84	HLA-DPA10201-DPB11301	Full HBsAg
142	PAGGSSSGTVSPAQN	Q67926	HBSAG_HBVB6	SSSGTVSPA	0.001693	89.25	HLA-DPA10201-DPB11301	Full HBsAg
143	AGGSSSGTVSPAQNT	Q67926	HBSAG_HBVB6	SGTVSPAQN	0.002241	84.61	HLA-DPA10201-DPB11301	Full HBsAg
144	GGSSSGTVSPAQNTV	Q67926	HBSAG_HBVB6	GTVSPAQNT	0.004071	70.07	HLA-DPA10201-DPB11301	Full HBsAg
145	GSSSGTVSPAQNTVS	Q67926	HBSAG_HBVB6	GTVSPAQNT	0.00651	55.26	HLA-DPA10201-DPB11301	Full HBsAg
146	SSSGTVSPAQNTVSA	Q67926	HBSAG_HBVB6	GTVSPAQNT	0.008195	47.3	HLA-DPA10201-DPB11301	Full HBsAg
147	SSGTVSPAQNTVSAI	Q67926	HBSAG_HBVB6	VSPAQNTVS	0.005421	61.39	HLA-DPA10201-DPB11301	Full HBsAg
148	SGTVSPAQNTVSAIS	Q67926	HBSAG_HBVB6	VSPAQNTVS	0.00521	62.67	HLA-DPA10201-DPB11301	Full HBsAg
149	GTVSPAQNTVSAISS	Q67926	HBSAG_HBVB6	PAQNTVSAI	0.00396	70.9	HLA-DPA10201-DPB11301	Full HBsAg
150	TVSPAQNTVSAISSI	Q67926	HBSAG_HBVB6	AQNTVSAIS	0.004882	64.67	HLA-DPA10201-DPB11301	Full HBsAg
151	VSPAQNTVSAISSIS	Q67926	HBSAG_HBVB6	QNTVSAISS	0.006045	57.82	HLA-DPA10201-DPB11301	Full HBsAg
152	SPAQNTVSAISSISS	Q67926	HBSAG_HBVB6	QNTVSAISS	0.007331	51.16	HLA-DPA10201-DPB11301	Full HBsAg
153	PAQNTVSAISSISSK	Q67926	HBSAG_HBVB6	VSAISSISS	0.011301	36.45	HLA-DPA10201-DPB11301	Full HBsAg
154	AQNTVSAISSISSKT	Q67926	HBSAG_HBVB6	VSAISSISS	0.01218	33.94	HLA-DPA10201-DPB11301	Full HBsAg
155	QNTVSAISSISSKTG	Q67926	HBSAG_HBVB6	VSAISSISS	0.013332	31.06	HLA-DPA10201-DPB11301	Full HBsAg
156	NTVSAISSISSKTGD	Q67926	HBSAG_HBVB6	VSAISSISS	0.007814	48.89	HLA-DPA10201-DPB11301	Full HBsAg
157	TVSAISSISSKTGDP	Q67926	HBSAG_HBVB6	ISSISSKTG	0.010389	39.27	HLA-DPA10201-DPB11301	Full HBsAg
158	VSAISSISSKTGDPV	Q67926	HBSAG_HBVB6	ISSISSKTG	0.00936	42.78	HLA-DPA10201-DPB11301	Full HBsAg
159	SAISSISSKTGDPVP	Q67926	HBSAG_HBVB6	ISSKTGDPV	0.010039	40.43	HLA-DPA10201-DPB11301	Full HBsAg
160	AISSISSKTGDPVPN	Q67926	HBSAG_HBVB6	ISSKTGDPV	0.014766	27.9	HLA-DPA10201-DPB11301	Full HBsAg
161	ISSISSKTGDPVPNM	Q67926	HBSAG_HBVB6	ISSKTGDPV	0.015316	26.82	HLA-DPA10201-DPB11301	Full HBsAg
162	SSISSKTGDPVPNME	Q67926	HBSAG_HBVB6	ISSKTGDPV	0.008779	44.97	HLA-DPA10201-DPB11301	Full HBsAg
163	SISSKTGDPVPNMEN	Q67926	HBSAG_HBVB6	KTGDPVPNM	0.006142	57.29	HLA-DPA10201-DPB11301	Full HBsAg
164	ISSKTGDPVPNMENI	Q67926	HBSAG_HBVB6	KTGDPVPNM	0.005422	61.39	HLA-DPA10201-DPB11301	Full HBsAg
165	SSKTGDPVPNMENIA	Q67926	HBSAG_HBVB6	KTGDPVPNM	0.003535	74.07	HLA-DPA10201-DPB11301	Full HBsAg
166	SKTGDPVPNMENIAS	Q67926	HBSAG_HBVB6	KTGDPVPNM	0.002252	84.52	HLA-DPA10201-DPB11301	Full HBsAg
167	KTGDPVPNMENIASG	Q67926	HBSAG_HBVB6	PVPNMENIA	0.001414	91.59	HLA-DPA10201-DPB11301	Full HBsAg
168	TGDPVPNMENIASGL	Q67926	HBSAG_HBVB6	PVPNMENIA	0.001617	89.9	HLA-DPA10201-DPB11301	Full HBsAg
169	GDPVPNMENIASGLL	Q67926	HBSAG_HBVB6	MENIASGLL	0.00235	83.7	HLA-DPA10201-DPB11301	Full HBsAg
170	DPVPNMENIASGLLG	Q67926	HBSAG_HBVB6	MENIASGLL	0.004584	66.63	HLA-DPA10201-DPB11301	Full HBsAg
171	PVPNMENIASGLLGH	Q67926	HBSAG_HBVB6	MENIASGLL	0.007913	48.46	HLA-DPA10201-DPB11301	Full HBsAg
172	VPNMENIASGLLGHL	Q67926	HBSAG_HBVB6	MENIASGLL	0.008553	45.84	HLA-DPA10201-DPB11301	Full HBsAg
173	PNMENIASGLLGHLL	Q67926	HBSAG_HBVB6	IASGLLGHL	0.005991	58.12	HLA-DPA10201-DPB11301	Full HBsAg
174	NMENIASGLLGHLLV	Q67926	HBSAG_HBVB6	IASGLLGHL	0.005388	61.59	HLA-DPA10201-DPB11301	Full HBsAg
175	MENIASGLLGHLLVL	Q67926	HBSAG_HBVB6	IASGLLGHL	0.004706	65.81	HLA-DPA10201-DPB11301	Full HBsAg
176	ENIASGLLGHLLVLQ	Q67926	HBSAG_HBVB6	ASGLLGHLL	0.006076	57.65	HLA-DPA10201-DPB11301	Full HBsAg
177	NIASGLLGHLLVLQA	Q67926	HBSAG_HBVB6	LLGHLLVLQ	0.005327	61.96	HLA-DPA10201-DPB11301	Full HBsAg
178	IASGLLGHLLVLQAG	Q67926	HBSAG_HBVB6	LLGHLLVLQ	0.006804	53.77	HLA-DPA10201-DPB11301	Full HBsAg
179	ASGLLGHLLVLQAGF	Q67926	HBSAG_HBVB6	LLGHLLVLQ	0.005837	58.97	HLA-DPA10201-DPB11301	Full HBsAg
180	SGLLGHLLVLQAGFF	Q67926	HBSAG_HBVB6	LGHLLVLQA	0.003782	72.23	HLA-DPA10201-DPB11301	Full HBsAg
181	GLLGHLLVLQAGFFS	Q67926	HBSAG_HBVB6	LLVLQAGFF	0.001808	88.28	HLA-DPA10201-DPB11301	Full HBsAg
182	LLGHLLVLQAGFFSL	Q67926	HBSAG_HBVB6	VLQAGFFSL	0.001457	91.23	HLA-DPA10201-DPB11301	Full HBsAg
183	LGHLLVLQAGFFSLT	Q67926	HBSAG_HBVB6	LQAGFFSLT	0.003373	75.31	HLA-DPA10201-DPB11301	Full HBsAg
184	GHLLVLQAGFFSLTK	Q67926	HBSAG_HBVB6	LQAGFFSLT	0.011623	35.49	HLA-DPA10201-DPB11301	Full HBsAg
185	HLLVLQAGFFSLTKI	Q67926	HBSAG_HBVB6	LQAGFFSLT	0.0141	29.33	HLA-DPA10201-DPB11301	Full HBsAg
186	LLVLQAGFFSLTKIL	Q67926	HBSAG_HBVB6	LQAGFFSLT	0.012619	32.8	HLA-DPA10201-DPB11301	Full HBsAg
187	LVLQAGFFSLTKILT	Q67926	HBSAG_HBVB6	LQAGFFSLT	0.012035	34.34	HLA-DPA10201-DPB11301	Full HBsAg
188	VLQAGFFSLTKILTI	Q67926	HBSAG_HBVB6	FSLTKILTI	0.020666	18.68	HLA-DPA10201-DPB11301	Full HBsAg
189	LQAGFFSLTKILTIP	Q67926	HBSAG_HBVB6	FSLTKILTI	0.043723	5.71	HLA-DPA10201-DPB11301	Full HBsAg
190	QAGFFSLTKILTIPQ	Q67926	HBSAG_HBVB6	FSLTKILTI	0.077066	1.6	HLA-DPA10201-DPB11301	Full HBsAg
191	AGFFSLTKILTIPQS	Q67926	HBSAG_HBVB6	FSLTKILTI	0.09259	0.99	HLA-DPA10201-DPB11301	Full HBsAg
192	GFFSLTKILTIPQSL	Q67926	HBSAG_HBVB6	FSLTKILTI	0.043705	5.71	HLA-DPA10201-DPB11301	Full HBsAg
193	FFSLTKILTIPQSLD	Q67926	HBSAG_HBVB6	KILTIPQSL	0.034937	8.51	HLA-DPA10201-DPB11301	Full HBsAg
194	FSLTKILTIPQSLDS	Q67926	HBSAG_HBVB6	KILTIPQSL	0.047052	4.95	HLA-DPA10201-DPB11301	Full HBsAg
195	SLTKILTIPQSLDSW	Q67926	HBSAG_HBVB6	KILTIPQSL	0.039922	6.74	HLA-DPA10201-DPB11301	Full HBsAg
196	LTKILTIPQSLDSWW	Q67926	HBSAG_HBVB6	KILTIPQSL	0.018806	21.1	HLA-DPA10201-DPB11301	Full HBsAg
197	TKILTIPQSLDSWWT	Q67926	HBSAG_HBVB6	ILTIPQSLD	0.009275	43.09	HLA-DPA10201-DPB11301	Full HBsAg
198	KILTIPQSLDSWWTS	Q67926	HBSAG_HBVB6	LTIPQSLDS	0.001571	90.28	HLA-DPA10201-DPB11301	Full HBsAg
199	ILTIPQSLDSWWTSL	Q67926	HBSAG_HBVB6	SLDSWWTSL	0.000539	95	HLA-DPA10201-DPB11301	Full HBsAg
200	LTIPQSLDSWWTSLN	Q67926	HBSAG_HBVB6	LDSWWTSLN	0.001201	93.36	HLA-DPA10201-DPB11301	Full HBsAg
201	TIPQSLDSWWTSLNF	Q67926	HBSAG_HBVB6	LDSWWTSLN	0.002081	85.96	HLA-DPA10201-DPB11301	Full HBsAg
202	IPQSLDSWWTSLNFL	Q67926	HBSAG_HBVB6	LDSWWTSLN	0.003159	77.04	HLA-DPA10201-DPB11301	Full HBsAg
203	PQSLDSWWTSLNFLG	Q67926	HBSAG_HBVB6	SWWTSLNFL	0.005264	62.35	HLA-DPA10201-DPB11301	Full HBsAg
204	QSLDSWWTSLNFLGG	Q67926	HBSAG_HBVB6	WTSLNFLGG	0.006372	56.02	HLA-DPA10201-DPB11301	Full HBsAg
205	SLDSWWTSLNFLGGT	Q67926	HBSAG_HBVB6	WTSLNFLGG	0.009212	43.32	HLA-DPA10201-DPB11301	Full HBsAg
206	LDSWWTSLNFLGGTP	Q67926	HBSAG_HBVB6	WTSLNFLGG	0.022507	16.61	HLA-DPA10201-DPB11301	Full HBsAg
207	DSWWTSLNFLGGTPA	Q67926	HBSAG_HBVB6	WTSLNFLGG	0.031517	10.1	HLA-DPA10201-DPB11301	Full HBsAg
208	SWWTSLNFLGGTPAC	Q67926	HBSAG_HBVB6	WTSLNFLGG	0.00651	55.26	HLA-DPA10201-DPB11301	Full HBsAg
209	WWTSLNFLGGTPACP	Q67926	HBSAG_HBVB6	WTSLNFLGG	0.001579	90.22	HLA-DPA10201-DPB11301	Full HBsAg
210	WTSLNFLGGTPACPG	Q67926	HBSAG_HBVB6	LNFLGGTPA	0.002029	86.4	HLA-DPA10201-DPB11301	Full HBsAg
211	TSLNFLGGTPACPGQ	Q67926	HBSAG_HBVB6	FLGGTPACP	0.002786	80.07	HLA-DPA10201-DPB11301	Full HBsAg
212	SLNFLGGTPACPGQN	Q67926	HBSAG_HBVB6	FLGGTPACP	0.004219	69.08	HLA-DPA10201-DPB11301	Full HBsAg
213	LNFLGGTPACPGQNS	Q67926	HBSAG_HBVB6	LGGTPACPG	0.003847	71.75	HLA-DPA10201-DPB11301	Full HBsAg
214	NFLGGTPACPGQNSQ	Q67926	HBSAG_HBVB6	LGGTPACPG	0.001832	88.07	HLA-DPA10201-DPB11301	Full HBsAg
215	FLGGTPACPGQNSQS	Q67926	HBSAG_HBVB6	LGGTPACPG	0.000506	95	HLA-DPA10201-DPB11301	Full HBsAg
216	LGGTPACPGQNSQSQ	Q67926	HBSAG_HBVB6	TPACPGQNS	0.000313	95	HLA-DPA10201-DPB11301	Full HBsAg
217	GGTPACPGQNSQSQI	Q67926	HBSAG_HBVB6	TPACPGQNS	0.000292	95	HLA-DPA10201-DPB11301	Full HBsAg
218	GTPACPGQNSQSQIS	Q67926	HBSAG_HBVB6	ACPGQNSQS	0.000255	95	HLA-DPA10201-DPB11301	Full HBsAg
219	TPACPGQNSQSQISS	Q67926	HBSAG_HBVB6	GQNSQSQIS	0.000305	95	HLA-DPA10201-DPB11301	Full HBsAg
220	PACPGQNSQSQISSH	Q67926	HBSAG_HBVB6	GQNSQSQIS	0.000482	95	HLA-DPA10201-DPB11301	Full HBsAg
221	ACPGQNSQSQISSHS	Q67926	HBSAG_HBVB6	GQNSQSQIS	0.000708	95	HLA-DPA10201-DPB11301	Full HBsAg
222	CPGQNSQSQISSHSP	Q67926	HBSAG_HBVB6	NSQSQISSH	0.001154	93.75	HLA-DPA10201-DPB11301	Full HBsAg
223	PGQNSQSQISSHSPT	Q67926	HBSAG_HBVB6	NSQSQISSH	0.001639	89.71	HLA-DPA10201-DPB11301	Full HBsAg
224	GQNSQSQISSHSPTC	Q67926	HBSAG_HBVB6	SQSQISSHS	0.001143	93.84	HLA-DPA10201-DPB11301	Full HBsAg
225	QNSQSQISSHSPTCC	Q67926	HBSAG_HBVB6	ISSHSPTCC	0.001083	94.34	HLA-DPA10201-DPB11301	Full HBsAg
226	NSQSQISSHSPTCCP	Q67926	HBSAG_HBVB6	ISSHSPTCC	0.001909	87.42	HLA-DPA10201-DPB11301	Full HBsAg
227	SQSQISSHSPTCCPP	Q67926	HBSAG_HBVB6	ISSHSPTCC	0.002801	79.94	HLA-DPA10201-DPB11301	Full HBsAg
228	QSQISSHSPTCCPPI	Q67926	HBSAG_HBVB6	ISSHSPTCC	0.0025	82.45	HLA-DPA10201-DPB11301	Full HBsAg
229	SQISSHSPTCCPPIC	Q67926	HBSAG_HBVB6	ISSHSPTCC	0.001393	91.76	HLA-DPA10201-DPB11301	Full HBsAg
230	QISSHSPTCCPPICP	Q67926	HBSAG_HBVB6	ISSHSPTCC	0.000777	95	HLA-DPA10201-DPB11301	Full HBsAg
231	ISSHSPTCCPPICPG	Q67926	HBSAG_HBVB6	HSPTCCPPI	0.000236	95	HLA-DPA10201-DPB11301	Full HBsAg
232	SSHSPTCCPPICPGY	Q67926	HBSAG_HBVB6	HSPTCCPPI	0.000124	95	HLA-DPA10201-DPB11301	Full HBsAg
233	SHSPTCCPPICPGYR	Q67926	HBSAG_HBVB6	HSPTCCPPI	9.1e-05	95	HLA-DPA10201-DPB11301	Full HBsAg
234	HSPTCCPPICPGYRW	Q67926	HBSAG_HBVB6	TCCPPICPG	6.2e-05	95	HLA-DPA10201-DPB11301	Full HBsAg
235	SPTCCPPICPGYRWM	Q67926	HBSAG_HBVB6	CCPPICPGY	4e-05	95	HLA-DPA10201-DPB11301	Full HBsAg
236	PTCCPPICPGYRWMC	Q67926	HBSAG_HBVB6	ICPGYRWMC	3.9e-05	95	HLA-DPA10201-DPB11301	Full HBsAg
237	TCCPPICPGYRWMCL	Q67926	HBSAG_HBVB6	ICPGYRWMC	3.8e-05	95	HLA-DPA10201-DPB11301	Full HBsAg
238	CCPPICPGYRWMCLR	Q67926	HBSAG_HBVB6	ICPGYRWMC	5.2e-05	95	HLA-DPA10201-DPB11301	Full HBsAg
239	CPPICPGYRWMCLRR	Q67926	HBSAG_HBVB6	ICPGYRWMC	7e-05	95	HLA-DPA10201-DPB11301	Full HBsAg
240	PPICPGYRWMCLRRF	Q67926	HBSAG_HBVB6	YRWMCLRRF	0.00111	94.12	HLA-DPA10201-DPB11301	Full HBsAg
241	PICPGYRWMCLRRFI	Q67926	HBSAG_HBVB6	YRWMCLRRF	0.002133	85.52	HLA-DPA10201-DPB11301	Full HBsAg
242	ICPGYRWMCLRRFII	Q67926	HBSAG_HBVB6	YRWMCLRRF	0.003234	76.43	HLA-DPA10201-DPB11301	Full HBsAg
243	CPGYRWMCLRRFIIF	Q67926	HBSAG_HBVB6	YRWMCLRRF	0.003008	78.27	HLA-DPA10201-DPB11301	Full HBsAg
244	PGYRWMCLRRFIIFL	Q67926	HBSAG_HBVB6	YRWMCLRRF	0.003891	71.42	HLA-DPA10201-DPB11301	Full HBsAg
245	GYRWMCLRRFIIFLC	Q67926	HBSAG_HBVB6	YRWMCLRRF	0.00062	95	HLA-DPA10201-DPB11301	Full HBsAg
246	YRWMCLRRFIIFLCI	Q67926	HBSAG_HBVB6	RRFIIFLCI	0.001041	94.69	HLA-DPA10201-DPB11301	Full HBsAg
247	RWMCLRRFIIFLCIL	Q67926	HBSAG_HBVB6	RRFIIFLCI	0.001279	92.71	HLA-DPA10201-DPB11301	Full HBsAg
248	WMCLRRFIIFLCILL	Q67926	HBSAG_HBVB6	RRFIIFLCI	0.00115	93.79	HLA-DPA10201-DPB11301	Full HBsAg
249	MCLRRFIIFLCILLL	Q67926	HBSAG_HBVB6	IIFLCILLL	0.001634	89.75	HLA-DPA10201-DPB11301	Full HBsAg
250	CLRRFIIFLCILLLC	Q67926	HBSAG_HBVB6	IIFLCILLL	0.001446	91.32	HLA-DPA10201-DPB11301	Full HBsAg
251	LRRFIIFLCILLLCL	Q67926	HBSAG_HBVB6	IIFLCILLL	0.001576	90.24	HLA-DPA10201-DPB11301	Full HBsAg
252	RRFIIFLCILLLCLI	Q67926	HBSAG_HBVB6	IIFLCILLL	0.00129	92.62	HLA-DPA10201-DPB11301	Full HBsAg
253	RFIIFLCILLLCLIF	Q67926	HBSAG_HBVB6	IFLCILLLC	0.000919	95	HLA-DPA10201-DPB11301	Full HBsAg
254	FIIFLCILLLCLIFL	Q67926	HBSAG_HBVB6	FLCILLLCL	0.000418	95	HLA-DPA10201-DPB11301	Full HBsAg
255	IIFLCILLLCLIFLL	Q67926	HBSAG_HBVB6	FLCILLLCL	0.000194	95	HLA-DPA10201-DPB11301	Full HBsAg
256	IFLCILLLCLIFLLV	Q67926	HBSAG_HBVB6	ILLLCLIFL	0.000194	95	HLA-DPA10201-DPB11301	Full HBsAg
257	FLCILLLCLIFLLVL	Q67926	HBSAG_HBVB6	LLCLIFLLV	0.000236	95	HLA-DPA10201-DPB11301	Full HBsAg
258	LCILLLCLIFLLVLL	Q67926	HBSAG_HBVB6	LLCLIFLLV	0.000238	95	HLA-DPA10201-DPB11301	Full HBsAg
259	CILLLCLIFLLVLLD	Q67926	HBSAG_HBVB6	LIFLLVLLD	0.000444	95	HLA-DPA10201-DPB11301	Full HBsAg
260	ILLLCLIFLLVLLDY	Q67926	HBSAG_HBVB6	LIFLLVLLD	0.000578	95	HLA-DPA10201-DPB11301	Full HBsAg
261	LLLCLIFLLVLLDYQ	Q67926	HBSAG_HBVB6	LIFLLVLLD	0.000597	95	HLA-DPA10201-DPB11301	Full HBsAg
262	LLCLIFLLVLLDYQG	Q67926	HBSAG_HBVB6	LIFLLVLLD	0.000688	95	HLA-DPA10201-DPB11301	Full HBsAg
263	LCLIFLLVLLDYQGM	Q67926	HBSAG_HBVB6	LIFLLVLLD	0.000795	95	HLA-DPA10201-DPB11301	Full HBsAg
264	CLIFLLVLLDYQGML	Q67926	HBSAG_HBVB6	LVLLDYQGM	0.000839	95	HLA-DPA10201-DPB11301	Full HBsAg
265	LIFLLVLLDYQGMLP	Q67926	HBSAG_HBVB6	VLLDYQGML	0.001423	91.51	HLA-DPA10201-DPB11301	Full HBsAg
266	IFLLVLLDYQGMLPV	Q67926	HBSAG_HBVB6	LDYQGMLPV	0.002399	83.29	HLA-DPA10201-DPB11301	Full HBsAg
267	FLLVLLDYQGMLPVC	Q67926	HBSAG_HBVB6	LDYQGMLPV	0.001954	87.04	HLA-DPA10201-DPB11301	Full HBsAg
268	LLVLLDYQGMLPVCP	Q67926	HBSAG_HBVB6	LDYQGMLPV	0.005379	61.65	HLA-DPA10201-DPB11301	Full HBsAg
269	LVLLDYQGMLPVCPL	Q67926	HBSAG_HBVB6	LDYQGMLPV	0.004053	70.21	HLA-DPA10201-DPB11301	Full HBsAg
270	VLLDYQGMLPVCPLT	Q67926	HBSAG_HBVB6	LDYQGMLPV	0.002654	81.17	HLA-DPA10201-DPB11301	Full HBsAg
271	LLDYQGMLPVCPLTP	Q67926	HBSAG_HBVB6	YQGMLPVCP	0.001303	92.51	HLA-DPA10201-DPB11301	Full HBsAg
272	LDYQGMLPVCPLTPG	Q67926	HBSAG_HBVB6	MLPVCPLTP	0.000912	95	HLA-DPA10201-DPB11301	Full HBsAg
273	DYQGMLPVCPLTPGS	Q67926	HBSAG_HBVB6	MLPVCPLTP	0.000812	95	HLA-DPA10201-DPB11301	Full HBsAg
274	YQGMLPVCPLTPGST	Q67926	HBSAG_HBVB6	MLPVCPLTP	0.000863	95	HLA-DPA10201-DPB11301	Full HBsAg
275	QGMLPVCPLTPGSTT	Q67926	HBSAG_HBVB6	MLPVCPLTP	0.000701	95	HLA-DPA10201-DPB11301	Full HBsAg
276	GMLPVCPLTPGSTTT	Q67926	HBSAG_HBVB6	VCPLTPGST	0.000709	95	HLA-DPA10201-DPB11301	Full HBsAg
277	MLPVCPLTPGSTTTS	Q67926	HBSAG_HBVB6	VCPLTPGST	0.000783	95	HLA-DPA10201-DPB11301	Full HBsAg
278	LPVCPLTPGSTTTST	Q67926	HBSAG_HBVB6	VCPLTPGST	0.000627	95	HLA-DPA10201-DPB11301	Full HBsAg
279	PVCPLTPGSTTTSTG	Q67926	HBSAG_HBVB6	LTPGSTTTS	0.000706	95	HLA-DPA10201-DPB11301	Full HBsAg
280	VCPLTPGSTTTSTGP	Q67926	HBSAG_HBVB6	LTPGSTTTS	0.00097	95	HLA-DPA10201-DPB11301	Full HBsAg
281	CPLTPGSTTTSTGPC	Q67926	HBSAG_HBVB6	STTTSTGPC	0.000664	95	HLA-DPA10201-DPB11301	Full HBsAg
282	PLTPGSTTTSTGPCK	Q67926	HBSAG_HBVB6	STTTSTGPC	0.001724	88.99	HLA-DPA10201-DPB11301	Full HBsAg
283	LTPGSTTTSTGPCKT	Q67926	HBSAG_HBVB6	STTTSTGPC	0.001992	86.71	HLA-DPA10201-DPB11301	Full HBsAg
284	TPGSTTTSTGPCKTC	Q67926	HBSAG_HBVB6	STTTSTGPC	0.001128	93.97	HLA-DPA10201-DPB11301	Full HBsAg
285	PGSTTTSTGPCKTCT	Q67926	HBSAG_HBVB6	TTSTGPCKT	0.000712	95	HLA-DPA10201-DPB11301	Full HBsAg
286	GSTTTSTGPCKTCTT	Q67926	HBSAG_HBVB6	TTSTGPCKT	0.000698	95	HLA-DPA10201-DPB11301	Full HBsAg
287	STTTSTGPCKTCTTP	Q67926	HBSAG_HBVB6	TSTGPCKTC	0.000499	95	HLA-DPA10201-DPB11301	Full HBsAg
288	TTTSTGPCKTCTTPA	Q67926	HBSAG_HBVB6	TGPCKTCTT	0.000401	95	HLA-DPA10201-DPB11301	Full HBsAg
289	TTSTGPCKTCTTPAQ	Q67926	HBSAG_HBVB6	TGPCKTCTT	0.0004	95	HLA-DPA10201-DPB11301	Full HBsAg
290	TSTGPCKTCTTPAQG	Q67926	HBSAG_HBVB6	KTCTTPAQG	0.000743	95	HLA-DPA10201-DPB11301	Full HBsAg
291	STGPCKTCTTPAQGT	Q67926	HBSAG_HBVB6	KTCTTPAQG	0.001221	93.19	HLA-DPA10201-DPB11301	Full HBsAg
292	TGPCKTCTTPAQGTS	Q67926	HBSAG_HBVB6	KTCTTPAQG	0.001718	89.04	HLA-DPA10201-DPB11301	Full HBsAg
293	GPCKTCTTPAQGTSM	Q67926	HBSAG_HBVB6	KTCTTPAQG	0.001809	88.27	HLA-DPA10201-DPB11301	Full HBsAg
294	PCKTCTTPAQGTSMF	Q67926	HBSAG_HBVB6	KTCTTPAQG	0.001132	93.94	HLA-DPA10201-DPB11301	Full HBsAg
295	CKTCTTPAQGTSMFP	Q67926	HBSAG_HBVB6	TTPAQGTSM	0.000731	95	HLA-DPA10201-DPB11301	Full HBsAg
296	KTCTTPAQGTSMFPS	Q67926	HBSAG_HBVB6	AQGTSMFPS	0.002671	81.03	HLA-DPA10201-DPB11301	Full HBsAg
297	TCTTPAQGTSMFPSC	Q67926	HBSAG_HBVB6	AQGTSMFPS	0.002279	84.29	HLA-DPA10201-DPB11301	Full HBsAg
298	CTTPAQGTSMFPSCC	Q67926	HBSAG_HBVB6	AQGTSMFPS	0.001671	89.44	HLA-DPA10201-DPB11301	Full HBsAg
299	TTPAQGTSMFPSCCC	Q67926	HBSAG_HBVB6	AQGTSMFPS	0.000959	95	HLA-DPA10201-DPB11301	Full HBsAg
300	TPAQGTSMFPSCCCT	Q67926	HBSAG_HBVB6	AQGTSMFPS	0.000805	95	HLA-DPA10201-DPB11301	Full HBsAg
301	PAQGTSMFPSCCCTK	Q67926	HBSAG_HBVB6	AQGTSMFPS	0.000371	95	HLA-DPA10201-DPB11301	Full HBsAg
302	AQGTSMFPSCCCTKP	Q67926	HBSAG_HBVB6	TSMFPSCCC	0.000316	95	HLA-DPA10201-DPB11301	Full HBsAg
303	QGTSMFPSCCCTKPT	Q67926	HBSAG_HBVB6	SMFPSCCCT	0.000293	95	HLA-DPA10201-DPB11301	Full HBsAg
304	GTSMFPSCCCTKPTD	Q67926	HBSAG_HBVB6	MFPSCCCTK	0.000334	95	HLA-DPA10201-DPB11301	Full HBsAg
305	TSMFPSCCCTKPTDG	Q67926	HBSAG_HBVB6	MFPSCCCTK	0.000171	95	HLA-DPA10201-DPB11301	Full HBsAg
306	SMFPSCCCTKPTDGN	Q67926	HBSAG_HBVB6	PSCCCTKPT	0.000159	95	HLA-DPA10201-DPB11301	Full HBsAg
307	MFPSCCCTKPTDGNC	Q67926	HBSAG_HBVB6	PSCCCTKPT	8.8e-05	95	HLA-DPA10201-DPB11301	Full HBsAg
308	FPSCCCTKPTDGNCT	Q67926	HBSAG_HBVB6	CCTKPTDGN	0.000108	95	HLA-DPA10201-DPB11301	Full HBsAg
309	PSCCCTKPTDGNCTC	Q67926	HBSAG_HBVB6	TKPTDGNCT	7.1e-05	95	HLA-DPA10201-DPB11301	Full HBsAg
310	SCCCTKPTDGNCTCI	Q67926	HBSAG_HBVB6	PTDGNCTCI	6.9e-05	95	HLA-DPA10201-DPB11301	Full HBsAg
311	CCCTKPTDGNCTCIP	Q67926	HBSAG_HBVB6	PTDGNCTCI	9.7e-05	95	HLA-DPA10201-DPB11301	Full HBsAg
312	CCTKPTDGNCTCIPI	Q67926	HBSAG_HBVB6	PTDGNCTCI	0.000136	95	HLA-DPA10201-DPB11301	Full HBsAg
313	CTKPTDGNCTCIPIP	Q67926	HBSAG_HBVB6	DGNCTCIPI	0.000236	95	HLA-DPA10201-DPB11301	Full HBsAg
314	TKPTDGNCTCIPIPS	Q67926	HBSAG_HBVB6	DGNCTCIPI	0.000362	95	HLA-DPA10201-DPB11301	Full HBsAg
315	KPTDGNCTCIPIPSS	Q67926	HBSAG_HBVB6	DGNCTCIPI	0.00046	95	HLA-DPA10201-DPB11301	Full HBsAg
316	PTDGNCTCIPIPSSW	Q67926	HBSAG_HBVB6	CTCIPIPSS	0.000257	95	HLA-DPA10201-DPB11301	Full HBsAg
317	TDGNCTCIPIPSSWA	Q67926	HBSAG_HBVB6	CTCIPIPSS	0.000328	95	HLA-DPA10201-DPB11301	Full HBsAg
318	DGNCTCIPIPSSWAF	Q67926	HBSAG_HBVB6	CTCIPIPSS	0.000283	95	HLA-DPA10201-DPB11301	Full HBsAg
319	GNCTCIPIPSSWAFA	Q67926	HBSAG_HBVB6	PIPSSWAFA	0.000301	95	HLA-DPA10201-DPB11301	Full HBsAg
320	NCTCIPIPSSWAFAK	Q67926	HBSAG_HBVB6	PIPSSWAFA	0.000507	95	HLA-DPA10201-DPB11301	Full HBsAg
321	CTCIPIPSSWAFAKY	Q67926	HBSAG_HBVB6	PSSWAFAKY	0.002144	85.42	HLA-DPA10201-DPB11301	Full HBsAg
322	TCIPIPSSWAFAKYL	Q67926	HBSAG_HBVB6	PSSWAFAKY	0.003434	74.83	HLA-DPA10201-DPB11301	Full HBsAg
323	CIPIPSSWAFAKYLW	Q67926	HBSAG_HBVB6	PSSWAFAKY	0.00396	70.9	HLA-DPA10201-DPB11301	Full HBsAg
324	IPIPSSWAFAKYLWG	Q67926	HBSAG_HBVB6	PSSWAFAKY	0.007384	50.89	HLA-DPA10201-DPB11301	Full HBsAg
325	PIPSSWAFAKYLWGW	Q67926	HBSAG_HBVB6	WAFAKYLWG	0.008207	47.25	HLA-DPA10201-DPB11301	Full HBsAg
326	IPSSWAFAKYLWGWA	Q67926	HBSAG_HBVB6	WAFAKYLWG	0.01231	33.6	HLA-DPA10201-DPB11301	Full HBsAg
327	PSSWAFAKYLWGWAS	Q67926	HBSAG_HBVB6	WAFAKYLWG	0.016049	25.49	HLA-DPA10201-DPB11301	Full HBsAg
328	SSWAFAKYLWGWASV	Q67926	HBSAG_HBVB6	WAFAKYLWG	0.004328	68.34	HLA-DPA10201-DPB11301	Full HBsAg
329	SWAFAKYLWGWASVR	Q67926	HBSAG_HBVB6	KYLWGWASV	0.001883	87.64	HLA-DPA10201-DPB11301	Full HBsAg
330	WAFAKYLWGWASVRF	Q67926	HBSAG_HBVB6	LWGWASVRF	0.003299	75.91	HLA-DPA10201-DPB11301	Full HBsAg
331	AFAKYLWGWASVRFS	Q67926	HBSAG_HBVB6	LWGWASVRF	0.007588	49.89	HLA-DPA10201-DPB11301	Full HBsAg
332	FAKYLWGWASVRFSW	Q67926	HBSAG_HBVB6	LWGWASVRF	0.006825	53.67	HLA-DPA10201-DPB11301	Full HBsAg
333	AKYLWGWASVRFSWL	Q67926	HBSAG_HBVB6	WASVRFSWL	0.01389	29.79	HLA-DPA10201-DPB11301	Full HBsAg
334	KYLWGWASVRFSWLS	Q67926	HBSAG_HBVB6	WASVRFSWL	0.020887	18.42	HLA-DPA10201-DPB11301	Full HBsAg
335	YLWGWASVRFSWLSL	Q67926	HBSAG_HBVB6	WASVRFSWL	0.016756	24.26	HLA-DPA10201-DPB11301	Full HBsAg
336	LWGWASVRFSWLSLL	Q67926	HBSAG_HBVB6	WASVRFSWL	0.012553	32.96	HLA-DPA10201-DPB11301	Full HBsAg
337	WGWASVRFSWLSLLV	Q67926	HBSAG_HBVB6	WASVRFSWL	0.015876	25.8	HLA-DPA10201-DPB11301	Full HBsAg
338	GWASVRFSWLSLLVP	Q67926	HBSAG_HBVB6	RFSWLSLLV	0.032155	9.78	HLA-DPA10201-DPB11301	Full HBsAg
339	WASVRFSWLSLLVPF	Q67926	HBSAG_HBVB6	RFSWLSLLV	0.031634	10.04	HLA-DPA10201-DPB11301	Full HBsAg
340	ASVRFSWLSLLVPFV	Q67926	HBSAG_HBVB6	RFSWLSLLV	0.031487	10.12	HLA-DPA10201-DPB11301	Full HBsAg
341	SVRFSWLSLLVPFVQ	Q67926	HBSAG_HBVB6	RFSWLSLLV	0.018054	22.18	HLA-DPA10201-DPB11301	Full HBsAg
342	VRFSWLSLLVPFVQW	Q67926	HBSAG_HBVB6	RFSWLSLLV	0.008066	47.82	HLA-DPA10201-DPB11301	Full HBsAg
343	RFSWLSLLVPFVQWF	Q67926	HBSAG_HBVB6	WLSLLVPFV	0.00366	73.14	HLA-DPA10201-DPB11301	Full HBsAg
344	FSWLSLLVPFVQWFV	Q67926	HBSAG_HBVB6	WLSLLVPFV	0.001967	86.93	HLA-DPA10201-DPB11301	Full HBsAg
345	SWLSLLVPFVQWFVG	Q67926	HBSAG_HBVB6	WLSLLVPFV	0.00168	89.36	HLA-DPA10201-DPB11301	Full HBsAg
346	WLSLLVPFVQWFVGL	Q67926	HBSAG_HBVB6	LVPFVQWFV	0.000653	95	HLA-DPA10201-DPB11301	Full HBsAg
347	LSLLVPFVQWFVGLS	Q67926	HBSAG_HBVB6	FVQWFVGLS	0.001474	91.09	HLA-DPA10201-DPB11301	Full HBsAg
348	SLLVPFVQWFVGLSP	Q67926	HBSAG_HBVB6	FVQWFVGLS	0.003833	71.85	HLA-DPA10201-DPB11301	Full HBsAg
349	LLVPFVQWFVGLSPT	Q67926	HBSAG_HBVB6	FVQWFVGLS	0.005706	59.69	HLA-DPA10201-DPB11301	Full HBsAg
350	LVPFVQWFVGLSPTV	Q67926	HBSAG_HBVB6	FVQWFVGLS	0.005881	58.73	HLA-DPA10201-DPB11301	Full HBsAg
351	VPFVQWFVGLSPTVW	Q67926	HBSAG_HBVB6	FVQWFVGLS	0.005259	62.38	HLA-DPA10201-DPB11301	Full HBsAg
352	PFVQWFVGLSPTVWL	Q67926	HBSAG_HBVB6	FVGLSPTVW	0.0053	62.13	HLA-DPA10201-DPB11301	Full HBsAg
353	FVQWFVGLSPTVWLS	Q67926	HBSAG_HBVB6	FVGLSPTVW	0.007244	51.59	HLA-DPA10201-DPB11301	Full HBsAg
354	VQWFVGLSPTVWLSV	Q67926	HBSAG_HBVB6	FVGLSPTVW	0.012108	34.14	HLA-DPA10201-DPB11301	Full HBsAg
355	QWFVGLSPTVWLSVI	Q67926	HBSAG_HBVB6	LSPTVWLSV	0.014967	27.5	HLA-DPA10201-DPB11301	Full HBsAg
356	WFVGLSPTVWLSVIW	Q67926	HBSAG_HBVB6	LSPTVWLSV	0.013421	30.85	HLA-DPA10201-DPB11301	Full HBsAg
357	FVGLSPTVWLSVIWM	Q67926	HBSAG_HBVB6	LSPTVWLSV	0.011528	35.77	HLA-DPA10201-DPB11301	Full HBsAg
358	VGLSPTVWLSVIWMM	Q67926	HBSAG_HBVB6	LSPTVWLSV	0.006515	55.23	HLA-DPA10201-DPB11301	Full HBsAg
359	GLSPTVWLSVIWMMW	Q67926	HBSAG_HBVB6	LSPTVWLSV	0.001375	91.91	HLA-DPA10201-DPB11301	Full HBsAg
360	LSPTVWLSVIWMMWF	Q67926	HBSAG_HBVB6	VWLSVIWMM	0.000648	95	HLA-DPA10201-DPB11301	Full HBsAg
361	SPTVWLSVIWMMWFW	Q67926	HBSAG_HBVB6	VWLSVIWMM	0.000519	95	HLA-DPA10201-DPB11301	Full HBsAg
362	PTVWLSVIWMMWFWG	Q67926	HBSAG_HBVB6	WLSVIWMMW	0.000429	95	HLA-DPA10201-DPB11301	Full HBsAg
363	TVWLSVIWMMWFWGP	Q67926	HBSAG_HBVB6	LSVIWMMWF	0.000338	95	HLA-DPA10201-DPB11301	Full HBsAg
364	VWLSVIWMMWFWGPS	Q67926	HBSAG_HBVB6	WMMWFWGPS	0.000445	95	HLA-DPA10201-DPB11301	Full HBsAg
365	WLSVIWMMWFWGPSL	Q67926	HBSAG_HBVB6	WMMWFWGPS	0.000879	95	HLA-DPA10201-DPB11301	Full HBsAg
366	LSVIWMMWFWGPSLY	Q67926	HBSAG_HBVB6	MMWFWGPSL	0.001739	88.86	HLA-DPA10201-DPB11301	Full HBsAg
367	SVIWMMWFWGPSLYN	Q67926	HBSAG_HBVB6	MMWFWGPSL	0.003397	75.11	HLA-DPA10201-DPB11301	Full HBsAg
368	VIWMMWFWGPSLYNI	Q67926	HBSAG_HBVB6	FWGPSLYNI	0.008763	45.03	HLA-DPA10201-DPB11301	Full HBsAg
369	IWMMWFWGPSLYNIL	Q67926	HBSAG_HBVB6	FWGPSLYNI	0.008387	46.51	HLA-DPA10201-DPB11301	Full HBsAg
370	WMMWFWGPSLYNILR	Q67926	HBSAG_HBVB6	FWGPSLYNI	0.017398	23.19	HLA-DPA10201-DPB11301	Full HBsAg
371	MMWFWGPSLYNILRP	Q67926	HBSAG_HBVB6	FWGPSLYNI	0.032779	9.47	HLA-DPA10201-DPB11301	Full HBsAg
372	MWFWGPSLYNILRPF	Q67926	HBSAG_HBVB6	FWGPSLYNI	0.019278	20.45	HLA-DPA10201-DPB11301	Full HBsAg
373	WFWGPSLYNILRPFM	Q67926	HBSAG_HBVB6	FWGPSLYNI	0.008919	44.42	HLA-DPA10201-DPB11301	Full HBsAg
374	FWGPSLYNILRPFMP	Q67926	HBSAG_HBVB6	SLYNILRPF	0.008776	44.98	HLA-DPA10201-DPB11301	Full HBsAg
375	WGPSLYNILRPFMPL	Q67926	HBSAG_HBVB6	SLYNILRPF	0.006312	56.35	HLA-DPA10201-DPB11301	Full HBsAg
376	GPSLYNILRPFMPLL	Q67926	HBSAG_HBVB6	SLYNILRPF	0.003607	73.54	HLA-DPA10201-DPB11301	Full HBsAg
377	PSLYNILRPFMPLLP	Q67926	HBSAG_HBVB6	YNILRPFMP	0.004702	65.84	HLA-DPA10201-DPB11301	Full HBsAg
378	SLYNILRPFMPLLPT	Q67926	HBSAG_HBVB6	LRPFMPLLP	0.004243	68.91	HLA-DPA10201-DPB11301	Full HBsAg
379	LYNILRPFMPLLPTF	Q67926	HBSAG_HBVB6	LRPFMPLLP	0.004165	69.44	HLA-DPA10201-DPB11301	Full HBsAg
380	YNILRPFMPLLPTFF	Q67926	HBSAG_HBVB6	LRPFMPLLP	0.005073	63.51	HLA-DPA10201-DPB11301	Full HBsAg
381	NILRPFMPLLPTFFC	Q67926	HBSAG_HBVB6	FMPLLPTFF	0.003037	78.03	HLA-DPA10201-DPB11301	Full HBsAg
382	ILRPFMPLLPTFFCL	Q67926	HBSAG_HBVB6	FMPLLPTFF	0.002217	84.81	HLA-DPA10201-DPB11301	Full HBsAg
383	LRPFMPLLPTFFCLW	Q67926	HBSAG_HBVB6	FMPLLPTFF	0.001692	89.26	HLA-DPA10201-DPB11301	Full HBsAg
384	RPFMPLLPTFFCLWV	Q67926	HBSAG_HBVB6	FMPLLPTFF	0.001189	93.46	HLA-DPA10201-DPB11301	Full HBsAg
385	PFMPLLPTFFCLWVY	Q67926	HBSAG_HBVB6	FMPLLPTFF	0.000661	95	HLA-DPA10201-DPB11301	Full HBsAg
386	FMPLLPTFFCLWVYI	Q67926	HBSAG_HBVB6	LLPTFFCLW	0.00025	95	HLA-DPA10201-DPB11301	Full HBsAg
2	MGLSWTVPLEWGKNI	Q69603	HBSAG_HBVE1	LSWTVPLEW	0.008406	46.43	HLA-DPA10201-DPB11301	Full HBsAg
3	GLSWTVPLEWGKNIS	Q69603	HBSAG_HBVE1	LSWTVPLEW	0.002824	79.76	HLA-DPA10201-DPB11301	Full HBsAg
4	LSWTVPLEWGKNIST	Q69603	HBSAG_HBVE1	LEWGKNIST	0.001784	88.48	HLA-DPA10201-DPB11301	Full HBsAg
5	SWTVPLEWGKNISTT	Q69603	HBSAG_HBVE1	LEWGKNIST	0.002766	80.23	HLA-DPA10201-DPB11301	Full HBsAg
6	WTVPLEWGKNISTTN	Q69603	HBSAG_HBVE1	LEWGKNIST	0.004625	66.35	HLA-DPA10201-DPB11301	Full HBsAg
7	TVPLEWGKNISTTNP	Q69603	HBSAG_HBVE1	LEWGKNIST	0.007954	48.29	HLA-DPA10201-DPB11301	Full HBsAg
8	VPLEWGKNISTTNPL	Q69603	HBSAG_HBVE1	KNISTTNPL	0.006533	55.13	HLA-DPA10201-DPB11301	Full HBsAg
9	PLEWGKNISTTNPLG	Q69603	HBSAG_HBVE1	KNISTTNPL	0.015494	26.49	HLA-DPA10201-DPB11301	Full HBsAg
10	LEWGKNISTTNPLGF	Q69603	HBSAG_HBVE1	KNISTTNPL	0.023926	15.31	HLA-DPA10201-DPB11301	Full HBsAg
11	EWGKNISTTNPLGFF	Q69603	HBSAG_HBVE1	KNISTTNPL	0.029996	10.95	HLA-DPA10201-DPB11301	Full HBsAg
12	WGKNISTTNPLGFFP	Q69603	HBSAG_HBVE1	ISTTNPLGF	0.041016	6.41	HLA-DPA10201-DPB11301	Full HBsAg
13	GKNISTTNPLGFFPD	Q69603	HBSAG_HBVE1	ISTTNPLGF	0.057318	3.28	HLA-DPA10201-DPB11301	Full HBsAg
14	KNISTTNPLGFFPDH	Q69603	HBSAG_HBVE1	ISTTNPLGF	0.022024	17.09	HLA-DPA10201-DPB11301	Full HBsAg
15	NISTTNPLGFFPDHQ	Q69603	HBSAG_HBVE1	ISTTNPLGF	0.006089	57.58	HLA-DPA10201-DPB11301	Full HBsAg
16	ISTTNPLGFFPDHQL	Q69603	HBSAG_HBVE1	LGFFPDHQL	0.00366	73.14	HLA-DPA10201-DPB11301	Full HBsAg
17	STTNPLGFFPDHQLD	Q69603	HBSAG_HBVE1	LGFFPDHQL	0.013551	30.55	HLA-DPA10201-DPB11301	Full HBsAg
18	TTNPLGFFPDHQLDP	Q69603	HBSAG_HBVE1	LGFFPDHQL	0.025921	13.66	HLA-DPA10201-DPB11301	Full HBsAg
19	TNPLGFFPDHQLDPA	Q69603	HBSAG_HBVE1	LGFFPDHQL	0.035276	8.37	HLA-DPA10201-DPB11301	Full HBsAg
20	NPLGFFPDHQLDPAF	Q69603	HBSAG_HBVE1	LGFFPDHQL	0.017047	23.77	HLA-DPA10201-DPB11301	Full HBsAg
21	PLGFFPDHQLDPAFR	Q69603	HBSAG_HBVE1	LGFFPDHQL	0.005135	63.13	HLA-DPA10201-DPB11301	Full HBsAg
22	LGFFPDHQLDPAFRA	Q69603	HBSAG_HBVE1	HQLDPAFRA	0.002826	79.74	HLA-DPA10201-DPB11301	Full HBsAg
23	GFFPDHQLDPAFRAN	Q69603	HBSAG_HBVE1	HQLDPAFRA	0.005948	58.36	HLA-DPA10201-DPB11301	Full HBsAg
24	FFPDHQLDPAFRANT	Q69603	HBSAG_HBVE1	HQLDPAFRA	0.008491	46.08	HLA-DPA10201-DPB11301	Full HBsAg
25	FPDHQLDPAFRANTR	Q69603	HBSAG_HBVE1	HQLDPAFRA	0.012112	34.13	HLA-DPA10201-DPB11301	Full HBsAg
26	PDHQLDPAFRANTRN	Q69603	HBSAG_HBVE1	HQLDPAFRA	0.007129	52.16	HLA-DPA10201-DPB11301	Full HBsAg
27	DHQLDPAFRANTRNP	Q69603	HBSAG_HBVE1	LDPAFRANT	0.003185	76.83	HLA-DPA10201-DPB11301	Full HBsAg
28	HQLDPAFRANTRNPD	Q69603	HBSAG_HBVE1	FRANTRNPD	0.006553	55.02	HLA-DPA10201-DPB11301	Full HBsAg
29	QLDPAFRANTRNPDW	Q69603	HBSAG_HBVE1	FRANTRNPD	0.01066	38.44	HLA-DPA10201-DPB11301	Full HBsAg
30	LDPAFRANTRNPDWD	Q69603	HBSAG_HBVE1	FRANTRNPD	0.02076	18.57	HLA-DPA10201-DPB11301	Full HBsAg
31	DPAFRANTRNPDWDH	Q69603	HBSAG_HBVE1	FRANTRNPD	0.026931	12.92	HLA-DPA10201-DPB11301	Full HBsAg
32	PAFRANTRNPDWDHN	Q69603	HBSAG_HBVE1	FRANTRNPD	0.011919	34.66	HLA-DPA10201-DPB11301	Full HBsAg
33	AFRANTRNPDWDHNP	Q69603	HBSAG_HBVE1	FRANTRNPD	0.003483	74.46	HLA-DPA10201-DPB11301	Full HBsAg
34	FRANTRNPDWDHNPN	Q69603	HBSAG_HBVE1	RNPDWDHNP	0.001156	93.74	HLA-DPA10201-DPB11301	Full HBsAg
35	RANTRNPDWDHNPNK	Q69603	HBSAG_HBVE1	RNPDWDHNP	0.001502	90.86	HLA-DPA10201-DPB11301	Full HBsAg
36	ANTRNPDWDHNPNKD	Q69603	HBSAG_HBVE1	RNPDWDHNP	0.001723	89	HLA-DPA10201-DPB11301	Full HBsAg
37	NTRNPDWDHNPNKDH	Q69603	HBSAG_HBVE1	DWDHNPNKD	0.003687	72.94	HLA-DPA10201-DPB11301	Full HBsAg
38	TRNPDWDHNPNKDHW	Q69603	HBSAG_HBVE1	DWDHNPNKD	0.004103	69.85	HLA-DPA10201-DPB11301	Full HBsAg
39	RNPDWDHNPNKDHWT	Q69603	HBSAG_HBVE1	DWDHNPNKD	0.005153	63.02	HLA-DPA10201-DPB11301	Full HBsAg
40	NPDWDHNPNKDHWTE	Q69603	HBSAG_HBVE1	WDHNPNKDH	0.003108	77.46	HLA-DPA10201-DPB11301	Full HBsAg
41	PDWDHNPNKDHWTEA	Q69603	HBSAG_HBVE1	WDHNPNKDH	0.001404	91.67	HLA-DPA10201-DPB11301	Full HBsAg
42	DWDHNPNKDHWTEAN	Q69603	HBSAG_HBVE1	PNKDHWTEA	0.001623	89.85	HLA-DPA10201-DPB11301	Full HBsAg
43	WDHNPNKDHWTEANK	Q69603	HBSAG_HBVE1	PNKDHWTEA	0.002323	83.92	HLA-DPA10201-DPB11301	Full HBsAg
44	DHNPNKDHWTEANKV	Q69603	HBSAG_HBVE1	DHWTEANKV	0.027986	12.16	HLA-DPA10201-DPB11301	Full HBsAg
45	HNPNKDHWTEANKVG	Q69603	HBSAG_HBVE1	DHWTEANKV	0.058867	3.09	HLA-DPA10201-DPB11301	Full HBsAg
46	NPNKDHWTEANKVGV	Q69603	HBSAG_HBVE1	DHWTEANKV	0.073622	1.81	HLA-DPA10201-DPB11301	Full HBsAg
47	PNKDHWTEANKVGVG	Q69603	HBSAG_HBVE1	DHWTEANKV	0.084653	1.28	HLA-DPA10201-DPB11301	Full HBsAg
48	NKDHWTEANKVGVGA	Q69603	HBSAG_HBVE1	DHWTEANKV	0.043621	5.73	HLA-DPA10201-DPB11301	Full HBsAg
49	KDHWTEANKVGVGAF	Q69603	HBSAG_HBVE1	DHWTEANKV	0.0113	36.46	HLA-DPA10201-DPB11301	Full HBsAg
50	DHWTEANKVGVGAFG	Q69603	HBSAG_HBVE1	WTEANKVGV	0.002299	84.12	HLA-DPA10201-DPB11301	Full HBsAg
51	HWTEANKVGVGAFGP	Q69603	HBSAG_HBVE1	ANKVGVGAF	0.00232	83.95	HLA-DPA10201-DPB11301	Full HBsAg
52	WTEANKVGVGAFGPG	Q69603	HBSAG_HBVE1	KVGVGAFGP	0.00523	62.55	HLA-DPA10201-DPB11301	Full HBsAg
53	TEANKVGVGAFGPGF	Q69603	HBSAG_HBVE1	KVGVGAFGP	0.007194	51.84	HLA-DPA10201-DPB11301	Full HBsAg
54	EANKVGVGAFGPGFT	Q69603	HBSAG_HBVE1	VGVGAFGPG	0.00902	44.03	HLA-DPA10201-DPB11301	Full HBsAg
55	ANKVGVGAFGPGFTP	Q69603	HBSAG_HBVE1	VGVGAFGPG	0.009251	43.18	HLA-DPA10201-DPB11301	Full HBsAg
56	NKVGVGAFGPGFTPP	Q69603	HBSAG_HBVE1	VGVGAFGPG	0.006021	57.95	HLA-DPA10201-DPB11301	Full HBsAg
57	KVGVGAFGPGFTPPH	Q69603	HBSAG_HBVE1	VGAFGPGFT	0.004363	68.11	HLA-DPA10201-DPB11301	Full HBsAg
58	VGVGAFGPGFTPPHG	Q69603	HBSAG_HBVE1	AFGPGFTPP	0.002211	84.86	HLA-DPA10201-DPB11301	Full HBsAg
59	GVGAFGPGFTPPHGG	Q69603	HBSAG_HBVE1	AFGPGFTPP	0.002113	85.69	HLA-DPA10201-DPB11301	Full HBsAg
60	VGAFGPGFTPPHGGL	Q69603	HBSAG_HBVE1	FGPGFTPPH	0.001239	93.04	HLA-DPA10201-DPB11301	Full HBsAg
61	GAFGPGFTPPHGGLL	Q69603	HBSAG_HBVE1	FTPPHGGLL	0.003633	73.34	HLA-DPA10201-DPB11301	Full HBsAg
62	AFGPGFTPPHGGLLG	Q69603	HBSAG_HBVE1	FTPPHGGLL	0.00691	53.25	HLA-DPA10201-DPB11301	Full HBsAg
63	FGPGFTPPHGGLLGW	Q69603	HBSAG_HBVE1	FTPPHGGLL	0.00672	54.19	HLA-DPA10201-DPB11301	Full HBsAg
64	GPGFTPPHGGLLGWS	Q69603	HBSAG_HBVE1	FTPPHGGLL	0.00769	49.44	HLA-DPA10201-DPB11301	Full HBsAg
65	PGFTPPHGGLLGWSP	Q69603	HBSAG_HBVE1	FTPPHGGLL	0.004	70.6	HLA-DPA10201-DPB11301	Full HBsAg
66	GFTPPHGGLLGWSPQ	Q69603	HBSAG_HBVE1	FTPPHGGLL	0.002242	84.6	HLA-DPA10201-DPB11301	Full HBsAg
67	FTPPHGGLLGWSPQA	Q69603	HBSAG_HBVE1	PHGGLLGWS	0.002077	85.99	HLA-DPA10201-DPB11301	Full HBsAg
68	TPPHGGLLGWSPQAQ	Q69603	HBSAG_HBVE1	LLGWSPQAQ	0.003067	77.79	HLA-DPA10201-DPB11301	Full HBsAg
69	PPHGGLLGWSPQAQG	Q69603	HBSAG_HBVE1	LLGWSPQAQ	0.006715	54.22	HLA-DPA10201-DPB11301	Full HBsAg
70	PHGGLLGWSPQAQGM	Q69603	HBSAG_HBVE1	LLGWSPQAQ	0.008128	47.57	HLA-DPA10201-DPB11301	Full HBsAg
71	HGGLLGWSPQAQGML	Q69603	HBSAG_HBVE1	LLGWSPQAQ	0.006752	54.03	HLA-DPA10201-DPB11301	Full HBsAg
72	GGLLGWSPQAQGMLK	Q69603	HBSAG_HBVE1	LLGWSPQAQ	0.003283	76.04	HLA-DPA10201-DPB11301	Full HBsAg
73	GLLGWSPQAQGMLKT	Q69603	HBSAG_HBVE1	GWSPQAQGM	0.001944	87.12	HLA-DPA10201-DPB11301	Full HBsAg
74	LLGWSPQAQGMLKTL	Q69603	HBSAG_HBVE1	WSPQAQGML	0.001015	94.91	HLA-DPA10201-DPB11301	Full HBsAg
75	LGWSPQAQGMLKTLP	Q69603	HBSAG_HBVE1	PQAQGMLKT	0.00194	87.16	HLA-DPA10201-DPB11301	Full HBsAg
76	GWSPQAQGMLKTLPA	Q69603	HBSAG_HBVE1	PQAQGMLKT	0.003294	75.95	HLA-DPA10201-DPB11301	Full HBsAg
77	WSPQAQGMLKTLPAD	Q69603	HBSAG_HBVE1	QGMLKTLPA	0.003649	73.22	HLA-DPA10201-DPB11301	Full HBsAg
78	SPQAQGMLKTLPADP	Q69603	HBSAG_HBVE1	QGMLKTLPA	0.005699	59.73	HLA-DPA10201-DPB11301	Full HBsAg
79	PQAQGMLKTLPADPP	Q69603	HBSAG_HBVE1	QGMLKTLPA	0.009759	41.39	HLA-DPA10201-DPB11301	Full HBsAg
80	QAQGMLKTLPADPPP	Q69603	HBSAG_HBVE1	LKTLPADPP	0.007948	48.31	HLA-DPA10201-DPB11301	Full HBsAg
81	AQGMLKTLPADPPPA	Q69603	HBSAG_HBVE1	LKTLPADPP	0.009757	41.39	HLA-DPA10201-DPB11301	Full HBsAg
82	QGMLKTLPADPPPAS	Q69603	HBSAG_HBVE1	LKTLPADPP	0.008777	44.97	HLA-DPA10201-DPB11301	Full HBsAg
83	GMLKTLPADPPPAST	Q69603	HBSAG_HBVE1	LKTLPADPP	0.004306	68.49	HLA-DPA10201-DPB11301	Full HBsAg
84	MLKTLPADPPPASTN	Q69603	HBSAG_HBVE1	TLPADPPPA	0.003982	70.74	HLA-DPA10201-DPB11301	Full HBsAg
85	LKTLPADPPPASTNR	Q69603	HBSAG_HBVE1	LPADPPPAS	0.003582	73.72	HLA-DPA10201-DPB11301	Full HBsAg
86	KTLPADPPPASTNRQ	Q69603	HBSAG_HBVE1	PADPPPAST	0.002587	81.73	HLA-DPA10201-DPB11301	Full HBsAg
87	TLPADPPPASTNRQS	Q69603	HBSAG_HBVE1	ADPPPASTN	0.001302	92.52	HLA-DPA10201-DPB11301	Full HBsAg
88	LPADPPPASTNRQSG	Q69603	HBSAG_HBVE1	ADPPPASTN	0.000645	95	HLA-DPA10201-DPB11301	Full HBsAg
89	PADPPPASTNRQSGR	Q69603	HBSAG_HBVE1	PASTNRQSG	0.000752	95	HLA-DPA10201-DPB11301	Full HBsAg
90	ADPPPASTNRQSGRQ	Q69603	HBSAG_HBVE1	PASTNRQSG	0.001277	92.73	HLA-DPA10201-DPB11301	Full HBsAg
91	DPPPASTNRQSGRQP	Q69603	HBSAG_HBVE1	PASTNRQSG	0.001798	88.36	HLA-DPA10201-DPB11301	Full HBsAg
92	PPPASTNRQSGRQPT	Q69603	HBSAG_HBVE1	ASTNRQSGR	0.00095	95	HLA-DPA10201-DPB11301	Full HBsAg
93	PPASTNRQSGRQPTP	Q69603	HBSAG_HBVE1	NRQSGRQPT	0.001008	94.97	HLA-DPA10201-DPB11301	Full HBsAg
94	PASTNRQSGRQPTPI	Q69603	HBSAG_HBVE1	NRQSGRQPT	0.001422	91.52	HLA-DPA10201-DPB11301	Full HBsAg
95	ASTNRQSGRQPTPIT	Q69603	HBSAG_HBVE1	QSGRQPTPI	0.002524	82.25	HLA-DPA10201-DPB11301	Full HBsAg
96	STNRQSGRQPTPITP	Q69603	HBSAG_HBVE1	QSGRQPTPI	0.005047	63.66	HLA-DPA10201-DPB11301	Full HBsAg
97	TNRQSGRQPTPITPP	Q69603	HBSAG_HBVE1	QSGRQPTPI	0.009201	43.36	HLA-DPA10201-DPB11301	Full HBsAg
98	NRQSGRQPTPITPPL	Q69603	HBSAG_HBVE1	QSGRQPTPI	0.004815	65.08	HLA-DPA10201-DPB11301	Full HBsAg
99	RQSGRQPTPITPPLR	Q69603	HBSAG_HBVE1	RQPTPITPP	0.005525	60.76	HLA-DPA10201-DPB11301	Full HBsAg
100	QSGRQPTPITPPLRD	Q69603	HBSAG_HBVE1	RQPTPITPP	0.007816	48.88	HLA-DPA10201-DPB11301	Full HBsAg
101	SGRQPTPITPPLRDT	Q69603	HBSAG_HBVE1	RQPTPITPP	0.003699	72.85	HLA-DPA10201-DPB11301	Full HBsAg
102	GRQPTPITPPLRDTH	Q69603	HBSAG_HBVE1	PTPITPPLR	0.00329	75.98	HLA-DPA10201-DPB11301	Full HBsAg
103	RQPTPITPPLRDTHP	Q69603	HBSAG_HBVE1	PITPPLRDT	0.003373	75.31	HLA-DPA10201-DPB11301	Full HBsAg
104	QPTPITPPLRDTHPQ	Q69603	HBSAG_HBVE1	PITPPLRDT	0.002884	79.27	HLA-DPA10201-DPB11301	Full HBsAg
105	PTPITPPLRDTHPQA	Q69603	HBSAG_HBVE1	ITPPLRDTH	0.00166	89.53	HLA-DPA10201-DPB11301	Full HBsAg
106	TPITPPLRDTHPQAM	Q69603	HBSAG_HBVE1	LRDTHPQAM	0.012027	34.36	HLA-DPA10201-DPB11301	Full HBsAg
107	PITPPLRDTHPQAMQ	Q69603	HBSAG_HBVE1	LRDTHPQAM	0.032168	9.77	HLA-DPA10201-DPB11301	Full HBsAg
108	ITPPLRDTHPQAMQW	Q69603	HBSAG_HBVE1	LRDTHPQAM	0.034218	8.82	HLA-DPA10201-DPB11301	Full HBsAg
109	TPPLRDTHPQAMQWN	Q69603	HBSAG_HBVE1	LRDTHPQAM	0.040949	6.43	HLA-DPA10201-DPB11301	Full HBsAg
110	PPLRDTHPQAMQWNS	Q69603	HBSAG_HBVE1	LRDTHPQAM	0.025477	13.99	HLA-DPA10201-DPB11301	Full HBsAg
111	PLRDTHPQAMQWNST	Q69603	HBSAG_HBVE1	LRDTHPQAM	0.007661	49.57	HLA-DPA10201-DPB11301	Full HBsAg
112	LRDTHPQAMQWNSTT	Q69603	HBSAG_HBVE1	PQAMQWNST	0.003329	75.66	HLA-DPA10201-DPB11301	Full HBsAg
113	RDTHPQAMQWNSTTF	Q69603	HBSAG_HBVE1	PQAMQWNST	0.003966	70.86	HLA-DPA10201-DPB11301	Full HBsAg
114	DTHPQAMQWNSTTFH	Q69603	HBSAG_HBVE1	PQAMQWNST	0.005782	59.27	HLA-DPA10201-DPB11301	Full HBsAg
115	THPQAMQWNSTTFHQ	Q69603	HBSAG_HBVE1	PQAMQWNST	0.002643	81.26	HLA-DPA10201-DPB11301	Full HBsAg
116	HPQAMQWNSTTFHQA	Q69603	HBSAG_HBVE1	WNSTTFHQA	0.05795	3.21	HLA-DPA10201-DPB11301	Full HBsAg
117	PQAMQWNSTTFHQAL	Q69603	HBSAG_HBVE1	WNSTTFHQA	0.096418	0.88	HLA-DPA10201-DPB11301	Full HBsAg
118	QAMQWNSTTFHQALQ	Q69603	HBSAG_HBVE1	WNSTTFHQA	0.158463	0.16	HLA-DPA10201-DPB11301	Full HBsAg
119	AMQWNSTTFHQALQD	Q69603	HBSAG_HBVE1	WNSTTFHQA	0.215523	0.05	HLA-DPA10201-DPB11301	Full HBsAg
120	MQWNSTTFHQALQDP	Q69603	HBSAG_HBVE1	WNSTTFHQA	0.128269	0.36	HLA-DPA10201-DPB11301	Full HBsAg
121	QWNSTTFHQALQDPR	Q69603	HBSAG_HBVE1	TTFHQALQD	0.071762	1.91	HLA-DPA10201-DPB11301	Full HBsAg
122	WNSTTFHQALQDPRV	Q69603	HBSAG_HBVE1	TTFHQALQD	0.046385	5.09	HLA-DPA10201-DPB11301	Full HBsAg
123	NSTTFHQALQDPRVR	Q69603	HBSAG_HBVE1	TTFHQALQD	0.037038	7.7	HLA-DPA10201-DPB11301	Full HBsAg
124	STTFHQALQDPRVRG	Q69603	HBSAG_HBVE1	FHQALQDPR	0.013449	30.79	HLA-DPA10201-DPB11301	Full HBsAg
125	TTFHQALQDPRVRGL	Q69603	HBSAG_HBVE1	FHQALQDPR	0.00589	58.68	HLA-DPA10201-DPB11301	Full HBsAg
126	TFHQALQDPRVRGLY	Q69603	HBSAG_HBVE1	LQDPRVRGL	0.003164	77	HLA-DPA10201-DPB11301	Full HBsAg
127	FHQALQDPRVRGLYF	Q69603	HBSAG_HBVE1	LQDPRVRGL	0.003024	78.14	HLA-DPA10201-DPB11301	Full HBsAg
128	HQALQDPRVRGLYFP	Q69603	HBSAG_HBVE1	LQDPRVRGL	0.004518	67.07	HLA-DPA10201-DPB11301	Full HBsAg
129	QALQDPRVRGLYFPA	Q69603	HBSAG_HBVE1	RVRGLYFPA	0.003499	74.34	HLA-DPA10201-DPB11301	Full HBsAg
130	ALQDPRVRGLYFPAG	Q69603	HBSAG_HBVE1	RVRGLYFPA	0.010536	38.8	HLA-DPA10201-DPB11301	Full HBsAg
131	LQDPRVRGLYFPAGG	Q69603	HBSAG_HBVE1	RVRGLYFPA	0.016668	24.41	HLA-DPA10201-DPB11301	Full HBsAg
132	QDPRVRGLYFPAGGS	Q69603	HBSAG_HBVE1	RVRGLYFPA	0.023614	15.58	HLA-DPA10201-DPB11301	Full HBsAg
133	DPRVRGLYFPAGGSS	Q69603	HBSAG_HBVE1	VRGLYFPAG	0.02199	17.13	HLA-DPA10201-DPB11301	Full HBsAg
134	PRVRGLYFPAGGSSS	Q69603	HBSAG_HBVE1	VRGLYFPAG	0.009595	41.95	HLA-DPA10201-DPB11301	Full HBsAg
135	RVRGLYFPAGGSSSG	Q69603	HBSAG_HBVE1	LYFPAGGSS	0.006089	57.58	HLA-DPA10201-DPB11301	Full HBsAg
136	VRGLYFPAGGSSSGT	Q69603	HBSAG_HBVE1	YFPAGGSSS	0.005515	60.82	HLA-DPA10201-DPB11301	Full HBsAg
137	RGLYFPAGGSSSGTV	Q69603	HBSAG_HBVE1	YFPAGGSSS	0.004747	65.54	HLA-DPA10201-DPB11301	Full HBsAg
138	GLYFPAGGSSSGTVN	Q69603	HBSAG_HBVE1	YFPAGGSSS	0.001827	88.12	HLA-DPA10201-DPB11301	Full HBsAg
139	LYFPAGGSSSGTVNP	Q69603	HBSAG_HBVE1	AGGSSSGTV	0.001281	92.7	HLA-DPA10201-DPB11301	Full HBsAg
140	YFPAGGSSSGTVNPV	Q69603	HBSAG_HBVE1	AGGSSSGTV	0.002123	85.6	HLA-DPA10201-DPB11301	Full HBsAg
141	FPAGGSSSGTVNPVP	Q69603	HBSAG_HBVE1	SSSGTVNPV	0.004126	69.7	HLA-DPA10201-DPB11301	Full HBsAg
142	PAGGSSSGTVNPVPT	Q69603	HBSAG_HBVE1	SSSGTVNPV	0.005696	59.75	HLA-DPA10201-DPB11301	Full HBsAg
143	AGGSSSGTVNPVPTT	Q69603	HBSAG_HBVE1	SSSGTVNPV	0.005985	58.15	HLA-DPA10201-DPB11301	Full HBsAg
144	GGSSSGTVNPVPTTA	Q69603	HBSAG_HBVE1	SSSGTVNPV	0.002835	79.67	HLA-DPA10201-DPB11301	Full HBsAg
145	GSSSGTVNPVPTTAS	Q69603	HBSAG_HBVE1	SGTVNPVPT	0.003332	75.64	HLA-DPA10201-DPB11301	Full HBsAg
146	SSSGTVNPVPTTASL	Q69603	HBSAG_HBVE1	VNPVPTTAS	0.00349	74.41	HLA-DPA10201-DPB11301	Full HBsAg
147	SSGTVNPVPTTASLI	Q69603	HBSAG_HBVE1	VNPVPTTAS	0.006262	56.63	HLA-DPA10201-DPB11301	Full HBsAg
148	SGTVNPVPTTASLIS	Q69603	HBSAG_HBVE1	PVPTTASLI	0.009891	40.93	HLA-DPA10201-DPB11301	Full HBsAg
149	GTVNPVPTTASLISS	Q69603	HBSAG_HBVE1	PVPTTASLI	0.011335	36.35	HLA-DPA10201-DPB11301	Full HBsAg
150	TVNPVPTTASLISSI	Q69603	HBSAG_HBVE1	PVPTTASLI	0.013087	31.64	HLA-DPA10201-DPB11301	Full HBsAg
151	VNPVPTTASLISSIF	Q69603	HBSAG_HBVE1	PVPTTASLI	0.007228	51.67	HLA-DPA10201-DPB11301	Full HBsAg
152	NPVPTTASLISSIFS	Q69603	HBSAG_HBVE1	TTASLISSI	0.006812	53.73	HLA-DPA10201-DPB11301	Full HBsAg
153	PVPTTASLISSIFSR	Q69603	HBSAG_HBVE1	TTASLISSI	0.009975	40.65	HLA-DPA10201-DPB11301	Full HBsAg
154	VPTTASLISSIFSRI	Q69603	HBSAG_HBVE1	LISSIFSRI	0.042921	5.9	HLA-DPA10201-DPB11301	Full HBsAg
155	PTTASLISSIFSRIG	Q69603	HBSAG_HBVE1	LISSIFSRI	0.087598	1.16	HLA-DPA10201-DPB11301	Full HBsAg
156	TTASLISSIFSRIGD	Q69603	HBSAG_HBVE1	LISSIFSRI	0.137916	0.27	HLA-DPA10201-DPB11301	Full HBsAg
157	TASLISSIFSRIGDP	Q69603	HBSAG_HBVE1	LISSIFSRI	0.201235	0.06	HLA-DPA10201-DPB11301	Full HBsAg
158	ASLISSIFSRIGDPA	Q69603	HBSAG_HBVE1	LISSIFSRI	0.1119	0.57	HLA-DPA10201-DPB11301	Full HBsAg
159	SLISSIFSRIGDPAP	Q69603	HBSAG_HBVE1	LISSIFSRI	0.034251	8.81	HLA-DPA10201-DPB11301	Full HBsAg
160	LISSIFSRIGDPAPN	Q69603	HBSAG_HBVE1	IFSRIGDPA	0.004793	65.23	HLA-DPA10201-DPB11301	Full HBsAg
161	ISSIFSRIGDPAPNM	Q69603	HBSAG_HBVE1	IFSRIGDPA	0.00447	67.39	HLA-DPA10201-DPB11301	Full HBsAg
162	SSIFSRIGDPAPNME	Q69603	HBSAG_HBVE1	RIGDPAPNM	0.012377	33.42	HLA-DPA10201-DPB11301	Full HBsAg
163	SIFSRIGDPAPNMES	Q69603	HBSAG_HBVE1	RIGDPAPNM	0.017942	22.35	HLA-DPA10201-DPB11301	Full HBsAg
164	IFSRIGDPAPNMESI	Q69603	HBSAG_HBVE1	RIGDPAPNM	0.019161	20.61	HLA-DPA10201-DPB11301	Full HBsAg
165	FSRIGDPAPNMESIT	Q69603	HBSAG_HBVE1	RIGDPAPNM	0.0122	33.89	HLA-DPA10201-DPB11301	Full HBsAg
166	SRIGDPAPNMESITS	Q69603	HBSAG_HBVE1	RIGDPAPNM	0.00428	68.67	HLA-DPA10201-DPB11301	Full HBsAg
167	RIGDPAPNMESITSG	Q69603	HBSAG_HBVE1	DPAPNMESI	0.000848	95	HLA-DPA10201-DPB11301	Full HBsAg
168	IGDPAPNMESITSGF	Q69603	HBSAG_HBVE1	PNMESITSG	0.000571	95	HLA-DPA10201-DPB11301	Full HBsAg
169	GDPAPNMESITSGFL	Q69603	HBSAG_HBVE1	MESITSGFL	0.006644	54.57	HLA-DPA10201-DPB11301	Full HBsAg
170	DPAPNMESITSGFLG	Q69603	HBSAG_HBVE1	MESITSGFL	0.012477	33.16	HLA-DPA10201-DPB11301	Full HBsAg
171	PAPNMESITSGFLGP	Q69603	HBSAG_HBVE1	MESITSGFL	0.025627	13.88	HLA-DPA10201-DPB11301	Full HBsAg
172	APNMESITSGFLGPL	Q69603	HBSAG_HBVE1	MESITSGFL	0.022525	16.59	HLA-DPA10201-DPB11301	Full HBsAg
173	PNMESITSGFLGPLL	Q69603	HBSAG_HBVE1	MESITSGFL	0.012045	34.31	HLA-DPA10201-DPB11301	Full HBsAg
174	NMESITSGFLGPLLV	Q69603	HBSAG_HBVE1	ITSGFLGPL	0.005686	59.8	HLA-DPA10201-DPB11301	Full HBsAg
175	MESITSGFLGPLLVL	Q69603	HBSAG_HBVE1	ITSGFLGPL	0.003908	71.29	HLA-DPA10201-DPB11301	Full HBsAg
176	ESITSGFLGPLLVLQ	Q69603	HBSAG_HBVE1	FLGPLLVLQ	0.005803	59.16	HLA-DPA10201-DPB11301	Full HBsAg
177	SITSGFLGPLLVLQA	Q69603	HBSAG_HBVE1	FLGPLLVLQ	0.008369	46.59	HLA-DPA10201-DPB11301	Full HBsAg
178	ITSGFLGPLLVLQAG	Q69603	HBSAG_HBVE1	FLGPLLVLQ	0.010654	38.45	HLA-DPA10201-DPB11301	Full HBsAg
179	TSGFLGPLLVLQAGF	Q69603	HBSAG_HBVE1	FLGPLLVLQ	0.009084	43.8	HLA-DPA10201-DPB11301	Full HBsAg
180	SGFLGPLLVLQAGFF	Q69603	HBSAG_HBVE1	FLGPLLVLQ	0.005144	63.07	HLA-DPA10201-DPB11301	Full HBsAg
181	GFLGPLLVLQAGFFL	Q69603	HBSAG_HBVE1	LGPLLVLQA	0.001907	87.44	HLA-DPA10201-DPB11301	Full HBsAg
182	FLGPLLVLQAGFFLL	Q69603	HBSAG_HBVE1	VLQAGFFLL	0.000826	95	HLA-DPA10201-DPB11301	Full HBsAg
183	LGPLLVLQAGFFLLT	Q69603	HBSAG_HBVE1	LQAGFFLLT	0.002007	86.59	HLA-DPA10201-DPB11301	Full HBsAg
184	GPLLVLQAGFFLLTK	Q69603	HBSAG_HBVE1	LQAGFFLLT	0.006187	57.04	HLA-DPA10201-DPB11301	Full HBsAg
185	PLLVLQAGFFLLTKI	Q69603	HBSAG_HBVE1	LQAGFFLLT	0.005347	61.84	HLA-DPA10201-DPB11301	Full HBsAg
186	LLVLQAGFFLLTKIL	Q69603	HBSAG_HBVE1	LQAGFFLLT	0.002936	78.85	HLA-DPA10201-DPB11301	Full HBsAg
187	LVLQAGFFLLTKILT	Q69603	HBSAG_HBVE1	LQAGFFLLT	0.002844	79.59	HLA-DPA10201-DPB11301	Full HBsAg
188	VLQAGFFLLTKILTI	Q69603	HBSAG_HBVE1	FLLTKILTI	0.011182	36.83	HLA-DPA10201-DPB11301	Full HBsAg
189	LQAGFFLLTKILTIP	Q69603	HBSAG_HBVE1	FLLTKILTI	0.027408	12.58	HLA-DPA10201-DPB11301	Full HBsAg
190	QAGFFLLTKILTIPQ	Q69603	HBSAG_HBVE1	FLLTKILTI	0.048819	4.61	HLA-DPA10201-DPB11301	Full HBsAg
191	AGFFLLTKILTIPQS	Q69603	HBSAG_HBVE1	FLLTKILTI	0.061712	2.78	HLA-DPA10201-DPB11301	Full HBsAg
192	GFFLLTKILTIPQSL	Q69603	HBSAG_HBVE1	FLLTKILTI	0.03307	9.33	HLA-DPA10201-DPB11301	Full HBsAg
193	FFLLTKILTIPQSLD	Q69603	HBSAG_HBVE1	KILTIPQSL	0.02541	14.04	HLA-DPA10201-DPB11301	Full HBsAg
194	FLLTKILTIPQSLDS	Q69603	HBSAG_HBVE1	KILTIPQSL	0.035084	8.45	HLA-DPA10201-DPB11301	Full HBsAg
195	LLTKILTIPQSLDSW	Q69603	HBSAG_HBVE1	KILTIPQSL	0.029115	11.47	HLA-DPA10201-DPB11301	Full HBsAg
196	LTKILTIPQSLDSWW	Q69603	HBSAG_HBVE1	KILTIPQSL	0.018806	21.1	HLA-DPA10201-DPB11301	Full HBsAg
197	TKILTIPQSLDSWWT	Q69603	HBSAG_HBVE1	ILTIPQSLD	0.009275	43.09	HLA-DPA10201-DPB11301	Full HBsAg
198	KILTIPQSLDSWWTS	Q69603	HBSAG_HBVE1	LTIPQSLDS	0.001571	90.28	HLA-DPA10201-DPB11301	Full HBsAg
199	ILTIPQSLDSWWTSL	Q69603	HBSAG_HBVE1	SLDSWWTSL	0.000539	95	HLA-DPA10201-DPB11301	Full HBsAg
200	LTIPQSLDSWWTSLN	Q69603	HBSAG_HBVE1	LDSWWTSLN	0.001201	93.36	HLA-DPA10201-DPB11301	Full HBsAg
201	TIPQSLDSWWTSLNF	Q69603	HBSAG_HBVE1	LDSWWTSLN	0.002081	85.96	HLA-DPA10201-DPB11301	Full HBsAg
202	IPQSLDSWWTSLNFL	Q69603	HBSAG_HBVE1	LDSWWTSLN	0.003159	77.04	HLA-DPA10201-DPB11301	Full HBsAg
203	PQSLDSWWTSLNFLG	Q69603	HBSAG_HBVE1	SWWTSLNFL	0.005264	62.35	HLA-DPA10201-DPB11301	Full HBsAg
204	QSLDSWWTSLNFLGG	Q69603	HBSAG_HBVE1	WTSLNFLGG	0.006372	56.02	HLA-DPA10201-DPB11301	Full HBsAg
205	SLDSWWTSLNFLGGA	Q69603	HBSAG_HBVE1	WTSLNFLGG	0.010521	38.85	HLA-DPA10201-DPB11301	Full HBsAg
206	LDSWWTSLNFLGGAP	Q69603	HBSAG_HBVE1	WTSLNFLGG	0.026247	13.42	HLA-DPA10201-DPB11301	Full HBsAg
207	DSWWTSLNFLGGAPV	Q69603	HBSAG_HBVE1	WTSLNFLGG	0.027682	12.38	HLA-DPA10201-DPB11301	Full HBsAg
208	SWWTSLNFLGGAPVC	Q69603	HBSAG_HBVE1	WTSLNFLGG	0.006084	57.61	HLA-DPA10201-DPB11301	Full HBsAg
209	WWTSLNFLGGAPVCL	Q69603	HBSAG_HBVE1	LNFLGGAPV	0.003044	77.97	HLA-DPA10201-DPB11301	Full HBsAg
210	WTSLNFLGGAPVCLG	Q69603	HBSAG_HBVE1	LNFLGGAPV	0.00449	67.26	HLA-DPA10201-DPB11301	Full HBsAg
211	TSLNFLGGAPVCLGQ	Q69603	HBSAG_HBVE1	FLGGAPVCL	0.00612	57.41	HLA-DPA10201-DPB11301	Full HBsAg
212	SLNFLGGAPVCLGQN	Q69603	HBSAG_HBVE1	FLGGAPVCL	0.007129	52.16	HLA-DPA10201-DPB11301	Full HBsAg
213	LNFLGGAPVCLGQNS	Q69603	HBSAG_HBVE1	FLGGAPVCL	0.003169	76.96	HLA-DPA10201-DPB11301	Full HBsAg
214	NFLGGAPVCLGQNSQ	Q69603	HBSAG_HBVE1	FLGGAPVCL	0.001182	93.52	HLA-DPA10201-DPB11301	Full HBsAg
215	FLGGAPVCLGQNSQS	Q69603	HBSAG_HBVE1	LGGAPVCLG	0.000339	95	HLA-DPA10201-DPB11301	Full HBsAg
216	LGGAPVCLGQNSQSP	Q69603	HBSAG_HBVE1	VCLGQNSQS	0.000394	95	HLA-DPA10201-DPB11301	Full HBsAg
217	GGAPVCLGQNSQSPT	Q69603	HBSAG_HBVE1	VCLGQNSQS	0.000567	95	HLA-DPA10201-DPB11301	Full HBsAg
218	GAPVCLGQNSQSPTS	Q69603	HBSAG_HBVE1	VCLGQNSQS	0.000585	95	HLA-DPA10201-DPB11301	Full HBsAg
219	APVCLGQNSQSPTSN	Q69603	HBSAG_HBVE1	LGQNSQSPT	0.000571	95	HLA-DPA10201-DPB11301	Full HBsAg
220	PVCLGQNSQSPTSNH	Q69603	HBSAG_HBVE1	LGQNSQSPT	0.00068	95	HLA-DPA10201-DPB11301	Full HBsAg
221	VCLGQNSQSPTSNHS	Q69603	HBSAG_HBVE1	SQSPTSNHS	0.001009	94.96	HLA-DPA10201-DPB11301	Full HBsAg
222	CLGQNSQSPTSNHSP	Q69603	HBSAG_HBVE1	SQSPTSNHS	0.001526	90.66	HLA-DPA10201-DPB11301	Full HBsAg
223	LGQNSQSPTSNHSPT	Q69603	HBSAG_HBVE1	SQSPTSNHS	0.001789	88.44	HLA-DPA10201-DPB11301	Full HBsAg
224	GQNSQSPTSNHSPTS	Q69603	HBSAG_HBVE1	SQSPTSNHS	0.001736	88.89	HLA-DPA10201-DPB11301	Full HBsAg
225	QNSQSPTSNHSPTSC	Q69603	HBSAG_HBVE1	SQSPTSNHS	0.001084	94.33	HLA-DPA10201-DPB11301	Full HBsAg
226	NSQSPTSNHSPTSCP	Q69603	HBSAG_HBVE1	PTSNHSPTS	0.001105	94.16	HLA-DPA10201-DPB11301	Full HBsAg
227	SQSPTSNHSPTSCPP	Q69603	HBSAG_HBVE1	PTSNHSPTS	0.001246	92.99	HLA-DPA10201-DPB11301	Full HBsAg
228	QSPTSNHSPTSCPPI	Q69603	HBSAG_HBVE1	TSNHSPTSC	0.00116	93.7	HLA-DPA10201-DPB11301	Full HBsAg
229	SPTSNHSPTSCPPIC	Q69603	HBSAG_HBVE1	TSNHSPTSC	0.00057	95	HLA-DPA10201-DPB11301	Full HBsAg
230	PTSNHSPTSCPPICP	Q69603	HBSAG_HBVE1	HSPTSCPPI	0.000573	95	HLA-DPA10201-DPB11301	Full HBsAg
231	TSNHSPTSCPPICPG	Q69603	HBSAG_HBVE1	HSPTSCPPI	0.00056	95	HLA-DPA10201-DPB11301	Full HBsAg
232	SNHSPTSCPPICPGY	Q69603	HBSAG_HBVE1	HSPTSCPPI	0.000231	95	HLA-DPA10201-DPB11301	Full HBsAg
233	NHSPTSCPPICPGYR	Q69603	HBSAG_HBVE1	TSCPPICPG	0.000186	95	HLA-DPA10201-DPB11301	Full HBsAg
234	HSPTSCPPICPGYRW	Q69603	HBSAG_HBVE1	TSCPPICPG	0.000128	95	HLA-DPA10201-DPB11301	Full HBsAg
235	SPTSCPPICPGYRWM	Q69603	HBSAG_HBVE1	TSCPPICPG	5.8e-05	95	HLA-DPA10201-DPB11301	Full HBsAg
236	PTSCPPICPGYRWMC	Q69603	HBSAG_HBVE1	ICPGYRWMC	4.3e-05	95	HLA-DPA10201-DPB11301	Full HBsAg
237	TSCPPICPGYRWMCL	Q69603	HBSAG_HBVE1	ICPGYRWMC	4.6e-05	95	HLA-DPA10201-DPB11301	Full HBsAg
238	SCPPICPGYRWMCLR	Q69603	HBSAG_HBVE1	ICPGYRWMC	6.1e-05	95	HLA-DPA10201-DPB11301	Full HBsAg
239	CPPICPGYRWMCLRR	Q69603	HBSAG_HBVE1	ICPGYRWMC	7e-05	95	HLA-DPA10201-DPB11301	Full HBsAg
240	PPICPGYRWMCLRRF	Q69603	HBSAG_HBVE1	YRWMCLRRF	0.00111	94.12	HLA-DPA10201-DPB11301	Full HBsAg
241	PICPGYRWMCLRRFI	Q69603	HBSAG_HBVE1	YRWMCLRRF	0.002133	85.52	HLA-DPA10201-DPB11301	Full HBsAg
242	ICPGYRWMCLRRFII	Q69603	HBSAG_HBVE1	YRWMCLRRF	0.003234	76.43	HLA-DPA10201-DPB11301	Full HBsAg
243	CPGYRWMCLRRFIIF	Q69603	HBSAG_HBVE1	YRWMCLRRF	0.003008	78.27	HLA-DPA10201-DPB11301	Full HBsAg
244	PGYRWMCLRRFIIFL	Q69603	HBSAG_HBVE1	YRWMCLRRF	0.003891	71.42	HLA-DPA10201-DPB11301	Full HBsAg
245	GYRWMCLRRFIIFLF	Q69603	HBSAG_HBVE1	YRWMCLRRF	0.000785	95	HLA-DPA10201-DPB11301	Full HBsAg
246	YRWMCLRRFIIFLFI	Q69603	HBSAG_HBVE1	RRFIIFLFI	0.00093	95	HLA-DPA10201-DPB11301	Full HBsAg
247	RWMCLRRFIIFLFIL	Q69603	HBSAG_HBVE1	RRFIIFLFI	0.001228	93.14	HLA-DPA10201-DPB11301	Full HBsAg
248	WMCLRRFIIFLFILL	Q69603	HBSAG_HBVE1	FIIFLFILL	0.002484	82.58	HLA-DPA10201-DPB11301	Full HBsAg
249	MCLRRFIIFLFILLL	Q69603	HBSAG_HBVE1	FIIFLFILL	0.003806	72.05	HLA-DPA10201-DPB11301	Full HBsAg
250	CLRRFIIFLFILLLC	Q69603	HBSAG_HBVE1	FIIFLFILL	0.003214	76.6	HLA-DPA10201-DPB11301	Full HBsAg
251	LRRFIIFLFILLLCL	Q69603	HBSAG_HBVE1	FIIFLFILL	0.003425	74.9	HLA-DPA10201-DPB11301	Full HBsAg
252	RRFIIFLFILLLCLI	Q69603	HBSAG_HBVE1	IIFLFILLL	0.003288	76	HLA-DPA10201-DPB11301	Full HBsAg
253	RFIIFLFILLLCLIF	Q69603	HBSAG_HBVE1	FLFILLLCL	0.001978	86.83	HLA-DPA10201-DPB11301	Full HBsAg
254	FIIFLFILLLCLIFL	Q69603	HBSAG_HBVE1	FLFILLLCL	0.001186	93.49	HLA-DPA10201-DPB11301	Full HBsAg
255	IIFLFILLLCLIFLL	Q69603	HBSAG_HBVE1	FLFILLLCL	0.000879	95	HLA-DPA10201-DPB11301	Full HBsAg
256	IFLFILLLCLIFLLV	Q69603	HBSAG_HBVE1	FLFILLLCL	0.00066	95	HLA-DPA10201-DPB11301	Full HBsAg
257	FLFILLLCLIFLLVL	Q69603	HBSAG_HBVE1	LLCLIFLLV	0.000477	95	HLA-DPA10201-DPB11301	Full HBsAg
258	LFILLLCLIFLLVLL	Q69603	HBSAG_HBVE1	LLCLIFLLV	0.000459	95	HLA-DPA10201-DPB11301	Full HBsAg
259	FILLLCLIFLLVLLD	Q69603	HBSAG_HBVE1	LLCLIFLLV	0.000644	95	HLA-DPA10201-DPB11301	Full HBsAg
260	ILLLCLIFLLVLLDY	Q69603	HBSAG_HBVE1	LIFLLVLLD	0.000578	95	HLA-DPA10201-DPB11301	Full HBsAg
261	LLLCLIFLLVLLDYQ	Q69603	HBSAG_HBVE1	LIFLLVLLD	0.000597	95	HLA-DPA10201-DPB11301	Full HBsAg
262	LLCLIFLLVLLDYQG	Q69603	HBSAG_HBVE1	LIFLLVLLD	0.000688	95	HLA-DPA10201-DPB11301	Full HBsAg
263	LCLIFLLVLLDYQGM	Q69603	HBSAG_HBVE1	LIFLLVLLD	0.000795	95	HLA-DPA10201-DPB11301	Full HBsAg
264	CLIFLLVLLDYQGML	Q69603	HBSAG_HBVE1	LVLLDYQGM	0.000839	95	HLA-DPA10201-DPB11301	Full HBsAg
265	LIFLLVLLDYQGMLP	Q69603	HBSAG_HBVE1	VLLDYQGML	0.001423	91.51	HLA-DPA10201-DPB11301	Full HBsAg
266	IFLLVLLDYQGMLPV	Q69603	HBSAG_HBVE1	LDYQGMLPV	0.002399	83.29	HLA-DPA10201-DPB11301	Full HBsAg
267	FLLVLLDYQGMLPVC	Q69603	HBSAG_HBVE1	LDYQGMLPV	0.001954	87.04	HLA-DPA10201-DPB11301	Full HBsAg
268	LLVLLDYQGMLPVCP	Q69603	HBSAG_HBVE1	LDYQGMLPV	0.005379	61.65	HLA-DPA10201-DPB11301	Full HBsAg
269	LVLLDYQGMLPVCPL	Q69603	HBSAG_HBVE1	LDYQGMLPV	0.004053	70.21	HLA-DPA10201-DPB11301	Full HBsAg
270	VLLDYQGMLPVCPLI	Q69603	HBSAG_HBVE1	LDYQGMLPV	0.002605	81.58	HLA-DPA10201-DPB11301	Full HBsAg
271	LLDYQGMLPVCPLIP	Q69603	HBSAG_HBVE1	YQGMLPVCP	0.001229	93.13	HLA-DPA10201-DPB11301	Full HBsAg
272	LDYQGMLPVCPLIPG	Q69603	HBSAG_HBVE1	MLPVCPLIP	0.001029	94.79	HLA-DPA10201-DPB11301	Full HBsAg
273	DYQGMLPVCPLIPGS	Q69603	HBSAG_HBVE1	MLPVCPLIP	0.001068	94.47	HLA-DPA10201-DPB11301	Full HBsAg
274	YQGMLPVCPLIPGSS	Q69603	HBSAG_HBVE1	MLPVCPLIP	0.001065	94.49	HLA-DPA10201-DPB11301	Full HBsAg
275	QGMLPVCPLIPGSST	Q69603	HBSAG_HBVE1	MLPVCPLIP	0.000722	95	HLA-DPA10201-DPB11301	Full HBsAg
276	GMLPVCPLIPGSSTT	Q69603	HBSAG_HBVE1	VCPLIPGSS	0.000667	95	HLA-DPA10201-DPB11301	Full HBsAg
277	MLPVCPLIPGSSTTS	Q69603	HBSAG_HBVE1	VCPLIPGSS	0.000779	95	HLA-DPA10201-DPB11301	Full HBsAg
278	LPVCPLIPGSSTTST	Q69603	HBSAG_HBVE1	VCPLIPGSS	0.000646	95	HLA-DPA10201-DPB11301	Full HBsAg
279	PVCPLIPGSSTTSTG	Q69603	HBSAG_HBVE1	LIPGSSTTS	0.001041	94.69	HLA-DPA10201-DPB11301	Full HBsAg
280	VCPLIPGSSTTSTGP	Q69603	HBSAG_HBVE1	LIPGSSTTS	0.001765	88.64	HLA-DPA10201-DPB11301	Full HBsAg
281	CPLIPGSSTTSTGPC	Q69603	HBSAG_HBVE1	LIPGSSTTS	0.00075	95	HLA-DPA10201-DPB11301	Full HBsAg
282	PLIPGSSTTSTGPCR	Q69603	HBSAG_HBVE1	SSTTSTGPC	0.001161	93.69	HLA-DPA10201-DPB11301	Full HBsAg
283	LIPGSSTTSTGPCRT	Q69603	HBSAG_HBVE1	SSTTSTGPC	0.001502	90.86	HLA-DPA10201-DPB11301	Full HBsAg
284	IPGSSTTSTGPCRTC	Q69603	HBSAG_HBVE1	SSTTSTGPC	0.00072	95	HLA-DPA10201-DPB11301	Full HBsAg
285	PGSSTTSTGPCRTCM	Q69603	HBSAG_HBVE1	TTSTGPCRT	0.000591	95	HLA-DPA10201-DPB11301	Full HBsAg
286	GSSTTSTGPCRTCMT	Q69603	HBSAG_HBVE1	TTSTGPCRT	0.000518	95	HLA-DPA10201-DPB11301	Full HBsAg
287	SSTTSTGPCRTCMTL	Q69603	HBSAG_HBVE1	TTSTGPCRT	0.000208	95	HLA-DPA10201-DPB11301	Full HBsAg
288	STTSTGPCRTCMTLA	Q69603	HBSAG_HBVE1	TGPCRTCMT	0.000149	95	HLA-DPA10201-DPB11301	Full HBsAg
289	TTSTGPCRTCMTLAQ	Q69603	HBSAG_HBVE1	TGPCRTCMT	0.000226	95	HLA-DPA10201-DPB11301	Full HBsAg
290	TSTGPCRTCMTLAQG	Q69603	HBSAG_HBVE1	RTCMTLAQG	0.000418	95	HLA-DPA10201-DPB11301	Full HBsAg
291	STGPCRTCMTLAQGT	Q69603	HBSAG_HBVE1	RTCMTLAQG	0.00095	95	HLA-DPA10201-DPB11301	Full HBsAg
292	TGPCRTCMTLAQGTS	Q69603	HBSAG_HBVE1	RTCMTLAQG	0.001434	91.42	HLA-DPA10201-DPB11301	Full HBsAg
293	GPCRTCMTLAQGTSM	Q69603	HBSAG_HBVE1	RTCMTLAQG	0.001653	89.59	HLA-DPA10201-DPB11301	Full HBsAg
294	PCRTCMTLAQGTSMF	Q69603	HBSAG_HBVE1	MTLAQGTSM	0.001281	92.7	HLA-DPA10201-DPB11301	Full HBsAg
295	CRTCMTLAQGTSMFP	Q69603	HBSAG_HBVE1	MTLAQGTSM	0.001385	91.83	HLA-DPA10201-DPB11301	Full HBsAg
296	RTCMTLAQGTSMFPS	Q69603	HBSAG_HBVE1	MTLAQGTSM	0.002685	80.91	HLA-DPA10201-DPB11301	Full HBsAg
297	TCMTLAQGTSMFPSC	Q69603	HBSAG_HBVE1	AQGTSMFPS	0.001638	89.72	HLA-DPA10201-DPB11301	Full HBsAg
298	CMTLAQGTSMFPSCC	Q69603	HBSAG_HBVE1	AQGTSMFPS	0.001032	94.77	HLA-DPA10201-DPB11301	Full HBsAg
299	MTLAQGTSMFPSCCC	Q69603	HBSAG_HBVE1	AQGTSMFPS	0.000691	95	HLA-DPA10201-DPB11301	Full HBsAg
300	TLAQGTSMFPSCCCS	Q69603	HBSAG_HBVE1	AQGTSMFPS	0.000614	95	HLA-DPA10201-DPB11301	Full HBsAg
301	LAQGTSMFPSCCCSK	Q69603	HBSAG_HBVE1	AQGTSMFPS	0.000327	95	HLA-DPA10201-DPB11301	Full HBsAg
302	AQGTSMFPSCCCSKP	Q69603	HBSAG_HBVE1	TSMFPSCCC	0.000318	95	HLA-DPA10201-DPB11301	Full HBsAg
303	QGTSMFPSCCCSKPS	Q69603	HBSAG_HBVE1	SMFPSCCCS	0.000294	95	HLA-DPA10201-DPB11301	Full HBsAg
304	GTSMFPSCCCSKPSD	Q69603	HBSAG_HBVE1	MFPSCCCSK	0.000326	95	HLA-DPA10201-DPB11301	Full HBsAg
305	TSMFPSCCCSKPSDG	Q69603	HBSAG_HBVE1	MFPSCCCSK	0.000199	95	HLA-DPA10201-DPB11301	Full HBsAg
306	SMFPSCCCSKPSDGN	Q69603	HBSAG_HBVE1	PSCCCSKPS	0.00015	95	HLA-DPA10201-DPB11301	Full HBsAg
307	MFPSCCCSKPSDGNC	Q69603	HBSAG_HBVE1	PSCCCSKPS	6.6e-05	95	HLA-DPA10201-DPB11301	Full HBsAg
308	FPSCCCSKPSDGNCT	Q69603	HBSAG_HBVE1	SKPSDGNCT	0.000101	95	HLA-DPA10201-DPB11301	Full HBsAg
309	PSCCCSKPSDGNCTC	Q69603	HBSAG_HBVE1	SKPSDGNCT	6.3e-05	95	HLA-DPA10201-DPB11301	Full HBsAg
310	SCCCSKPSDGNCTCI	Q69603	HBSAG_HBVE1	SKPSDGNCT	5.7e-05	95	HLA-DPA10201-DPB11301	Full HBsAg
311	CCCSKPSDGNCTCIP	Q69603	HBSAG_HBVE1	SKPSDGNCT	7.8e-05	95	HLA-DPA10201-DPB11301	Full HBsAg
312	CCSKPSDGNCTCIPI	Q69603	HBSAG_HBVE1	SKPSDGNCT	0.000119	95	HLA-DPA10201-DPB11301	Full HBsAg
313	CSKPSDGNCTCIPIP	Q69603	HBSAG_HBVE1	DGNCTCIPI	0.000201	95	HLA-DPA10201-DPB11301	Full HBsAg
314	SKPSDGNCTCIPIPS	Q69603	HBSAG_HBVE1	DGNCTCIPI	0.00032	95	HLA-DPA10201-DPB11301	Full HBsAg
315	KPSDGNCTCIPIPSS	Q69603	HBSAG_HBVE1	DGNCTCIPI	0.000419	95	HLA-DPA10201-DPB11301	Full HBsAg
316	PSDGNCTCIPIPSSW	Q69603	HBSAG_HBVE1	CTCIPIPSS	0.000252	95	HLA-DPA10201-DPB11301	Full HBsAg
317	SDGNCTCIPIPSSWA	Q69603	HBSAG_HBVE1	CTCIPIPSS	0.000325	95	HLA-DPA10201-DPB11301	Full HBsAg
318	DGNCTCIPIPSSWAF	Q69603	HBSAG_HBVE1	CTCIPIPSS	0.000283	95	HLA-DPA10201-DPB11301	Full HBsAg
319	GNCTCIPIPSSWAFG	Q69603	HBSAG_HBVE1	CIPIPSSWA	0.000235	95	HLA-DPA10201-DPB11301	Full HBsAg
320	NCTCIPIPSSWAFGK	Q69603	HBSAG_HBVE1	CIPIPSSWA	0.000384	95	HLA-DPA10201-DPB11301	Full HBsAg
321	CTCIPIPSSWAFGKF	Q69603	HBSAG_HBVE1	PSSWAFGKF	0.000953	95	HLA-DPA10201-DPB11301	Full HBsAg
322	TCIPIPSSWAFGKFL	Q69603	HBSAG_HBVE1	PSSWAFGKF	0.001186	93.49	HLA-DPA10201-DPB11301	Full HBsAg
323	CIPIPSSWAFGKFLW	Q69603	HBSAG_HBVE1	PSSWAFGKF	0.001249	92.96	HLA-DPA10201-DPB11301	Full HBsAg
324	IPIPSSWAFGKFLWE	Q69603	HBSAG_HBVE1	WAFGKFLWE	0.009568	42.05	HLA-DPA10201-DPB11301	Full HBsAg
325	PIPSSWAFGKFLWEW	Q69603	HBSAG_HBVE1	WAFGKFLWE	0.014861	27.71	HLA-DPA10201-DPB11301	Full HBsAg
326	IPSSWAFGKFLWEWA	Q69603	HBSAG_HBVE1	WAFGKFLWE	0.024583	14.75	HLA-DPA10201-DPB11301	Full HBsAg
327	PSSWAFGKFLWEWAS	Q69603	HBSAG_HBVE1	WAFGKFLWE	0.030769	10.52	HLA-DPA10201-DPB11301	Full HBsAg
328	SSWAFGKFLWEWASA	Q69603	HBSAG_HBVE1	WAFGKFLWE	0.010136	40.11	HLA-DPA10201-DPB11301	Full HBsAg
329	SWAFGKFLWEWASAR	Q69603	HBSAG_HBVE1	WAFGKFLWE	0.007407	50.78	HLA-DPA10201-DPB11301	Full HBsAg
330	WAFGKFLWEWASARF	Q69603	HBSAG_HBVE1	FLWEWASAR	0.006165	57.16	HLA-DPA10201-DPB11301	Full HBsAg
331	AFGKFLWEWASARFS	Q69603	HBSAG_HBVE1	FLWEWASAR	0.012541	32.99	HLA-DPA10201-DPB11301	Full HBsAg
332	FGKFLWEWASARFSW	Q69603	HBSAG_HBVE1	FLWEWASAR	0.012098	34.16	HLA-DPA10201-DPB11301	Full HBsAg
333	GKFLWEWASARFSWL	Q69603	HBSAG_HBVE1	WASARFSWL	0.02257	16.55	HLA-DPA10201-DPB11301	Full HBsAg
334	KFLWEWASARFSWLS	Q69603	HBSAG_HBVE1	WASARFSWL	0.031745	9.98	HLA-DPA10201-DPB11301	Full HBsAg
335	FLWEWASARFSWLSL	Q69603	HBSAG_HBVE1	WASARFSWL	0.025254	14.17	HLA-DPA10201-DPB11301	Full HBsAg
336	LWEWASARFSWLSLL	Q69603	HBSAG_HBVE1	WASARFSWL	0.020327	19.09	HLA-DPA10201-DPB11301	Full HBsAg
337	WEWASARFSWLSLLV	Q69603	HBSAG_HBVE1	WASARFSWL	0.021047	18.24	HLA-DPA10201-DPB11301	Full HBsAg
338	EWASARFSWLSLLVP	Q69603	HBSAG_HBVE1	RFSWLSLLV	0.036582	7.85	HLA-DPA10201-DPB11301	Full HBsAg
339	WASARFSWLSLLVPF	Q69603	HBSAG_HBVE1	RFSWLSLLV	0.034389	8.75	HLA-DPA10201-DPB11301	Full HBsAg
340	ASARFSWLSLLVPFV	Q69603	HBSAG_HBVE1	RFSWLSLLV	0.035601	8.23	HLA-DPA10201-DPB11301	Full HBsAg
341	SARFSWLSLLVPFVQ	Q69603	HBSAG_HBVE1	RFSWLSLLV	0.020383	19.01	HLA-DPA10201-DPB11301	Full HBsAg
342	ARFSWLSLLVPFVQW	Q69603	HBSAG_HBVE1	RFSWLSLLV	0.008657	45.44	HLA-DPA10201-DPB11301	Full HBsAg
343	RFSWLSLLVPFVQWF	Q69603	HBSAG_HBVE1	WLSLLVPFV	0.00366	73.14	HLA-DPA10201-DPB11301	Full HBsAg
344	FSWLSLLVPFVQWFA	Q69603	HBSAG_HBVE1	WLSLLVPFV	0.001999	86.66	HLA-DPA10201-DPB11301	Full HBsAg
345	SWLSLLVPFVQWFAG	Q69603	HBSAG_HBVE1	WLSLLVPFV	0.001658	89.55	HLA-DPA10201-DPB11301	Full HBsAg
346	WLSLLVPFVQWFAGL	Q69603	HBSAG_HBVE1	PFVQWFAGL	0.000946	95	HLA-DPA10201-DPB11301	Full HBsAg
347	LSLLVPFVQWFAGLS	Q69603	HBSAG_HBVE1	FVQWFAGLS	0.003185	76.83	HLA-DPA10201-DPB11301	Full HBsAg
348	SLLVPFVQWFAGLSP	Q69603	HBSAG_HBVE1	FVQWFAGLS	0.008302	46.86	HLA-DPA10201-DPB11301	Full HBsAg
349	LLVPFVQWFAGLSPT	Q69603	HBSAG_HBVE1	FVQWFAGLS	0.010052	40.39	HLA-DPA10201-DPB11301	Full HBsAg
350	LVPFVQWFAGLSPTV	Q69603	HBSAG_HBVE1	FVQWFAGLS	0.009912	40.86	HLA-DPA10201-DPB11301	Full HBsAg
351	VPFVQWFAGLSPTVW	Q69603	HBSAG_HBVE1	FVQWFAGLS	0.007451	50.56	HLA-DPA10201-DPB11301	Full HBsAg
352	PFVQWFAGLSPTVWL	Q69603	HBSAG_HBVE1	FVQWFAGLS	0.004326	68.36	HLA-DPA10201-DPB11301	Full HBsAg
353	FVQWFAGLSPTVWLS	Q69603	HBSAG_HBVE1	FAGLSPTVW	0.004342	68.25	HLA-DPA10201-DPB11301	Full HBsAg
354	VQWFAGLSPTVWLSV	Q69603	HBSAG_HBVE1	LSPTVWLSV	0.008958	44.27	HLA-DPA10201-DPB11301	Full HBsAg
355	QWFAGLSPTVWLSVI	Q69603	HBSAG_HBVE1	LSPTVWLSV	0.015498	26.49	HLA-DPA10201-DPB11301	Full HBsAg
356	WFAGLSPTVWLSVIW	Q69603	HBSAG_HBVE1	LSPTVWLSV	0.015583	26.33	HLA-DPA10201-DPB11301	Full HBsAg
357	FAGLSPTVWLSVIWM	Q69603	HBSAG_HBVE1	LSPTVWLSV	0.013873	29.82	HLA-DPA10201-DPB11301	Full HBsAg
358	AGLSPTVWLSVIWMM	Q69603	HBSAG_HBVE1	LSPTVWLSV	0.007735	49.24	HLA-DPA10201-DPB11301	Full HBsAg
359	GLSPTVWLSVIWMMW	Q69603	HBSAG_HBVE1	LSPTVWLSV	0.001375	91.91	HLA-DPA10201-DPB11301	Full HBsAg
360	LSPTVWLSVIWMMWY	Q69603	HBSAG_HBVE1	VWLSVIWMM	0.00073	95	HLA-DPA10201-DPB11301	Full HBsAg
361	SPTVWLSVIWMMWYW	Q69603	HBSAG_HBVE1	VWLSVIWMM	0.000587	95	HLA-DPA10201-DPB11301	Full HBsAg
362	PTVWLSVIWMMWYWG	Q69603	HBSAG_HBVE1	WLSVIWMMW	0.000449	95	HLA-DPA10201-DPB11301	Full HBsAg
363	TVWLSVIWMMWYWGP	Q69603	HBSAG_HBVE1	LSVIWMMWY	0.000275	95	HLA-DPA10201-DPB11301	Full HBsAg
364	VWLSVIWMMWYWGPS	Q69603	HBSAG_HBVE1	WMMWYWGPS	0.000432	95	HLA-DPA10201-DPB11301	Full HBsAg
365	WLSVIWMMWYWGPSL	Q69603	HBSAG_HBVE1	WMMWYWGPS	0.000859	95	HLA-DPA10201-DPB11301	Full HBsAg
366	LSVIWMMWYWGPSLY	Q69603	HBSAG_HBVE1	MWYWGPSLY	0.00175	88.77	HLA-DPA10201-DPB11301	Full HBsAg
367	SVIWMMWYWGPSLYD	Q69603	HBSAG_HBVE1	MWYWGPSLY	0.003789	72.18	HLA-DPA10201-DPB11301	Full HBsAg
368	VIWMMWYWGPSLYDI	Q69603	HBSAG_HBVE1	YWGPSLYDI	0.007751	49.17	HLA-DPA10201-DPB11301	Full HBsAg
369	IWMMWYWGPSLYDIL	Q69603	HBSAG_HBVE1	YWGPSLYDI	0.007662	49.56	HLA-DPA10201-DPB11301	Full HBsAg
370	WMMWYWGPSLYDILS	Q69603	HBSAG_HBVE1	YWGPSLYDI	0.009793	41.27	HLA-DPA10201-DPB11301	Full HBsAg
371	MMWYWGPSLYDILSP	Q69603	HBSAG_HBVE1	YWGPSLYDI	0.017265	23.41	HLA-DPA10201-DPB11301	Full HBsAg
372	MWYWGPSLYDILSPF	Q69603	HBSAG_HBVE1	YWGPSLYDI	0.012302	33.62	HLA-DPA10201-DPB11301	Full HBsAg
373	WYWGPSLYDILSPFI	Q69603	HBSAG_HBVE1	YWGPSLYDI	0.006141	57.29	HLA-DPA10201-DPB11301	Full HBsAg
374	YWGPSLYDILSPFIP	Q69603	HBSAG_HBVE1	LYDILSPFI	0.005816	59.08	HLA-DPA10201-DPB11301	Full HBsAg
375	WGPSLYDILSPFIPL	Q69603	HBSAG_HBVE1	LYDILSPFI	0.005116	63.24	HLA-DPA10201-DPB11301	Full HBsAg
376	GPSLYDILSPFIPLL	Q69603	HBSAG_HBVE1	LYDILSPFI	0.005918	58.52	HLA-DPA10201-DPB11301	Full HBsAg
377	PSLYDILSPFIPLLP	Q69603	HBSAG_HBVE1	ILSPFIPLL	0.008573	45.76	HLA-DPA10201-DPB11301	Full HBsAg
378	SLYDILSPFIPLLPI	Q69603	HBSAG_HBVE1	ILSPFIPLL	0.008343	46.69	HLA-DPA10201-DPB11301	Full HBsAg
379	LYDILSPFIPLLPIF	Q69603	HBSAG_HBVE1	ILSPFIPLL	0.00668	54.39	HLA-DPA10201-DPB11301	Full HBsAg
380	YDILSPFIPLLPIFF	Q69603	HBSAG_HBVE1	FIPLLPIFF	0.005933	58.44	HLA-DPA10201-DPB11301	Full HBsAg
381	DILSPFIPLLPIFFC	Q69603	HBSAG_HBVE1	FIPLLPIFF	0.003234	76.43	HLA-DPA10201-DPB11301	Full HBsAg
382	ILSPFIPLLPIFFCL	Q69603	HBSAG_HBVE1	FIPLLPIFF	0.002056	86.17	HLA-DPA10201-DPB11301	Full HBsAg
383	LSPFIPLLPIFFCLW	Q69603	HBSAG_HBVE1	FIPLLPIFF	0.001513	90.77	HLA-DPA10201-DPB11301	Full HBsAg
384	SPFIPLLPIFFCLWV	Q69603	HBSAG_HBVE1	FIPLLPIFF	0.001166	93.65	HLA-DPA10201-DPB11301	Full HBsAg
385	PFIPLLPIFFCLWVY	Q69603	HBSAG_HBVE1	FIPLLPIFF	0.000399	95	HLA-DPA10201-DPB11301	Full HBsAg
386	FIPLLPIFFCLWVYI	Q69603	HBSAG_HBVE1	IFFCLWVYI	0.000273	95	HLA-DPA10201-DPB11301	Full HBsAg
1	MGAPLSTTRRGMGQN	Q69606	HBSAG_HBVF6	LSTTRRGMG	0.001387	91.81	HLA-DPA10201-DPB11301	Full HBsAg
2	GAPLSTTRRGMGQNL	Q69606	HBSAG_HBVF6	LSTTRRGMG	0.001153	93.76	HLA-DPA10201-DPB11301	Full HBsAg
3	APLSTTRRGMGQNLS	Q69606	HBSAG_HBVF6	RRGMGQNLS	0.001145	93.83	HLA-DPA10201-DPB11301	Full HBsAg
4	PLSTTRRGMGQNLSV	Q69606	HBSAG_HBVF6	RRGMGQNLS	0.004481	67.32	HLA-DPA10201-DPB11301	Full HBsAg
5	LSTTRRGMGQNLSVP	Q69606	HBSAG_HBVF6	RRGMGQNLS	0.010727	38.24	HLA-DPA10201-DPB11301	Full HBsAg
6	STTRRGMGQNLSVPN	Q69606	HBSAG_HBVF6	RRGMGQNLS	0.014815	27.8	HLA-DPA10201-DPB11301	Full HBsAg
7	TTRRGMGQNLSVPNP	Q69606	HBSAG_HBVF6	RGMGQNLSV	0.013995	29.56	HLA-DPA10201-DPB11301	Full HBsAg
8	TRRGMGQNLSVPNPL	Q69606	HBSAG_HBVF6	MGQNLSVPN	0.006626	54.66	HLA-DPA10201-DPB11301	Full HBsAg
9	RRGMGQNLSVPNPLG	Q69606	HBSAG_HBVF6	MGQNLSVPN	0.007068	52.46	HLA-DPA10201-DPB11301	Full HBsAg
10	RGMGQNLSVPNPLGF	Q69606	HBSAG_HBVF6	QNLSVPNPL	0.007005	52.78	HLA-DPA10201-DPB11301	Full HBsAg
11	GMGQNLSVPNPLGFL	Q69606	HBSAG_HBVF6	QNLSVPNPL	0.006146	57.27	HLA-DPA10201-DPB11301	Full HBsAg
12	MGQNLSVPNPLGFLP	Q69606	HBSAG_HBVF6	LSVPNPLGF	0.005783	59.27	HLA-DPA10201-DPB11301	Full HBsAg
13	GQNLSVPNPLGFLPD	Q69606	HBSAG_HBVF6	LSVPNPLGF	0.008144	47.5	HLA-DPA10201-DPB11301	Full HBsAg
14	QNLSVPNPLGFLPDH	Q69606	HBSAG_HBVF6	LSVPNPLGF	0.005036	63.73	HLA-DPA10201-DPB11301	Full HBsAg
15	NLSVPNPLGFLPDHQ	Q69606	HBSAG_HBVF6	PNPLGFLPD	0.004308	68.48	HLA-DPA10201-DPB11301	Full HBsAg
16	LSVPNPLGFLPDHQL	Q69606	HBSAG_HBVF6	LGFLPDHQL	0.007153	52.04	HLA-DPA10201-DPB11301	Full HBsAg
17	SVPNPLGFLPDHQLD	Q69606	HBSAG_HBVF6	LGFLPDHQL	0.0128	32.34	HLA-DPA10201-DPB11301	Full HBsAg
18	VPNPLGFLPDHQLDP	Q69606	HBSAG_HBVF6	LGFLPDHQL	0.021638	17.54	HLA-DPA10201-DPB11301	Full HBsAg
19	PNPLGFLPDHQLDPL	Q69606	HBSAG_HBVF6	LGFLPDHQL	0.018395	21.69	HLA-DPA10201-DPB11301	Full HBsAg
20	NPLGFLPDHQLDPLF	Q69606	HBSAG_HBVF6	LGFLPDHQL	0.007415	50.74	HLA-DPA10201-DPB11301	Full HBsAg
21	PLGFLPDHQLDPLFR	Q69606	HBSAG_HBVF6	FLPDHQLDP	0.002423	83.09	HLA-DPA10201-DPB11301	Full HBsAg
22	LGFLPDHQLDPLFRA	Q69606	HBSAG_HBVF6	HQLDPLFRA	0.001881	87.66	HLA-DPA10201-DPB11301	Full HBsAg
23	GFLPDHQLDPLFRAN	Q69606	HBSAG_HBVF6	HQLDPLFRA	0.003413	74.99	HLA-DPA10201-DPB11301	Full HBsAg
24	FLPDHQLDPLFRANS	Q69606	HBSAG_HBVF6	HQLDPLFRA	0.005434	61.31	HLA-DPA10201-DPB11301	Full HBsAg
25	LPDHQLDPLFRANSS	Q69606	HBSAG_HBVF6	HQLDPLFRA	0.006854	53.53	HLA-DPA10201-DPB11301	Full HBsAg
26	PDHQLDPLFRANSSS	Q69606	HBSAG_HBVF6	HQLDPLFRA	0.006838	53.6	HLA-DPA10201-DPB11301	Full HBsAg
27	DHQLDPLFRANSSSP	Q69606	HBSAG_HBVF6	LDPLFRANS	0.004727	65.67	HLA-DPA10201-DPB11301	Full HBsAg
28	HQLDPLFRANSSSPD	Q69606	HBSAG_HBVF6	FRANSSSPD	0.006174	57.11	HLA-DPA10201-DPB11301	Full HBsAg
29	QLDPLFRANSSSPDW	Q69606	HBSAG_HBVF6	FRANSSSPD	0.008796	44.9	HLA-DPA10201-DPB11301	Full HBsAg
30	LDPLFRANSSSPDWD	Q69606	HBSAG_HBVF6	FRANSSSPD	0.016637	24.46	HLA-DPA10201-DPB11301	Full HBsAg
31	DPLFRANSSSPDWDF	Q69606	HBSAG_HBVF6	FRANSSSPD	0.016834	24.12	HLA-DPA10201-DPB11301	Full HBsAg
32	PLFRANSSSPDWDFN	Q69606	HBSAG_HBVF6	FRANSSSPD	0.00656	54.99	HLA-DPA10201-DPB11301	Full HBsAg
33	LFRANSSSPDWDFNT	Q69606	HBSAG_HBVF6	FRANSSSPD	0.001955	87.03	HLA-DPA10201-DPB11301	Full HBsAg
34	FRANSSSPDWDFNTN	Q69606	HBSAG_HBVF6	SSSPDWDFN	0.001491	90.95	HLA-DPA10201-DPB11301	Full HBsAg
35	RANSSSPDWDFNTNK	Q69606	HBSAG_HBVF6	SSSPDWDFN	0.001814	88.23	HLA-DPA10201-DPB11301	Full HBsAg
36	ANSSSPDWDFNTNKD	Q69606	HBSAG_HBVF6	SSSPDWDFN	0.001369	91.96	HLA-DPA10201-DPB11301	Full HBsAg
37	NSSSPDWDFNTNKDS	Q69606	HBSAG_HBVF6	WDFNTNKDS	0.002044	86.27	HLA-DPA10201-DPB11301	Full HBsAg
38	SSSPDWDFNTNKDSW	Q69606	HBSAG_HBVF6	WDFNTNKDS	0.001987	86.76	HLA-DPA10201-DPB11301	Full HBsAg
39	SSPDWDFNTNKDSWP	Q69606	HBSAG_HBVF6	WDFNTNKDS	0.00321	76.63	HLA-DPA10201-DPB11301	Full HBsAg
40	SPDWDFNTNKDSWPM	Q69606	HBSAG_HBVF6	WDFNTNKDS	0.002539	82.12	HLA-DPA10201-DPB11301	Full HBsAg
41	PDWDFNTNKDSWPMA	Q69606	HBSAG_HBVF6	FNTNKDSWP	0.001442	91.36	HLA-DPA10201-DPB11301	Full HBsAg
42	DWDFNTNKDSWPMAN	Q69606	HBSAG_HBVF6	FNTNKDSWP	0.001439	91.38	HLA-DPA10201-DPB11301	Full HBsAg
43	WDFNTNKDSWPMANK	Q69606	HBSAG_HBVF6	NKDSWPMAN	0.001538	90.56	HLA-DPA10201-DPB11301	Full HBsAg
44	DFNTNKDSWPMANKV	Q69606	HBSAG_HBVF6	DSWPMANKV	0.005495	60.94	HLA-DPA10201-DPB11301	Full HBsAg
45	FNTNKDSWPMANKVG	Q69606	HBSAG_HBVF6	DSWPMANKV	0.012039	34.33	HLA-DPA10201-DPB11301	Full HBsAg
46	NTNKDSWPMANKVGV	Q69606	HBSAG_HBVF6	DSWPMANKV	0.014869	27.7	HLA-DPA10201-DPB11301	Full HBsAg
47	TNKDSWPMANKVGVG	Q69606	HBSAG_HBVF6	DSWPMANKV	0.017413	23.16	HLA-DPA10201-DPB11301	Full HBsAg
48	NKDSWPMANKVGVGG	Q69606	HBSAG_HBVF6	DSWPMANKV	0.00972	41.52	HLA-DPA10201-DPB11301	Full HBsAg
49	KDSWPMANKVGVGGY	Q69606	HBSAG_HBVF6	DSWPMANKV	0.002941	78.81	HLA-DPA10201-DPB11301	Full HBsAg
50	DSWPMANKVGVGGYG	Q69606	HBSAG_HBVF6	MANKVGVGG	0.001634	89.75	HLA-DPA10201-DPB11301	Full HBsAg
51	SWPMANKVGVGGYGP	Q69606	HBSAG_HBVF6	MANKVGVGG	0.001668	89.47	HLA-DPA10201-DPB11301	Full HBsAg
52	WPMANKVGVGGYGPG	Q69606	HBSAG_HBVF6	KVGVGGYGP	0.00159	90.12	HLA-DPA10201-DPB11301	Full HBsAg
53	PMANKVGVGGYGPGF	Q69606	HBSAG_HBVF6	KVGVGGYGP	0.001734	88.9	HLA-DPA10201-DPB11301	Full HBsAg
54	MANKVGVGGYGPGFT	Q69606	HBSAG_HBVF6	KVGVGGYGP	0.002155	85.33	HLA-DPA10201-DPB11301	Full HBsAg
55	ANKVGVGGYGPGFTP	Q69606	HBSAG_HBVF6	VGVGGYGPG	0.002372	83.52	HLA-DPA10201-DPB11301	Full HBsAg
56	NKVGVGGYGPGFTPP	Q69606	HBSAG_HBVF6	VGGYGPGFT	0.002121	85.62	HLA-DPA10201-DPB11301	Full HBsAg
57	KVGVGGYGPGFTPPH	Q69606	HBSAG_HBVF6	VGGYGPGFT	0.002036	86.34	HLA-DPA10201-DPB11301	Full HBsAg
58	VGVGGYGPGFTPPHG	Q69606	HBSAG_HBVF6	YGPGFTPPH	0.000959	95	HLA-DPA10201-DPB11301	Full HBsAg
59	GVGGYGPGFTPPHGG	Q69606	HBSAG_HBVF6	YGPGFTPPH	0.001092	94.27	HLA-DPA10201-DPB11301	Full HBsAg
60	VGGYGPGFTPPHGGL	Q69606	HBSAG_HBVF6	YGPGFTPPH	0.001012	94.93	HLA-DPA10201-DPB11301	Full HBsAg
61	GGYGPGFTPPHGGLL	Q69606	HBSAG_HBVF6	FTPPHGGLL	0.003705	72.81	HLA-DPA10201-DPB11301	Full HBsAg
62	GYGPGFTPPHGGLLG	Q69606	HBSAG_HBVF6	FTPPHGGLL	0.006932	53.14	HLA-DPA10201-DPB11301	Full HBsAg
63	YGPGFTPPHGGLLGW	Q69606	HBSAG_HBVF6	FTPPHGGLL	0.00673	54.14	HLA-DPA10201-DPB11301	Full HBsAg
64	GPGFTPPHGGLLGWS	Q69606	HBSAG_HBVF6	FTPPHGGLL	0.00769	49.44	HLA-DPA10201-DPB11301	Full HBsAg
65	PGFTPPHGGLLGWSP	Q69606	HBSAG_HBVF6	FTPPHGGLL	0.004	70.6	HLA-DPA10201-DPB11301	Full HBsAg
66	GFTPPHGGLLGWSPQ	Q69606	HBSAG_HBVF6	FTPPHGGLL	0.002242	84.6	HLA-DPA10201-DPB11301	Full HBsAg
67	FTPPHGGLLGWSPQA	Q69606	HBSAG_HBVF6	PHGGLLGWS	0.002077	85.99	HLA-DPA10201-DPB11301	Full HBsAg
68	TPPHGGLLGWSPQAQ	Q69606	HBSAG_HBVF6	LLGWSPQAQ	0.003067	77.79	HLA-DPA10201-DPB11301	Full HBsAg
69	PPHGGLLGWSPQAQG	Q69606	HBSAG_HBVF6	LLGWSPQAQ	0.006715	54.22	HLA-DPA10201-DPB11301	Full HBsAg
70	PHGGLLGWSPQAQGV	Q69606	HBSAG_HBVF6	LLGWSPQAQ	0.010235	39.78	HLA-DPA10201-DPB11301	Full HBsAg
71	HGGLLGWSPQAQGVL	Q69606	HBSAG_HBVF6	LLGWSPQAQ	0.008509	46.01	HLA-DPA10201-DPB11301	Full HBsAg
72	GGLLGWSPQAQGVLT	Q69606	HBSAG_HBVF6	LLGWSPQAQ	0.003625	73.4	HLA-DPA10201-DPB11301	Full HBsAg
73	GLLGWSPQAQGVLTT	Q69606	HBSAG_HBVF6	GWSPQAQGV	0.002267	84.39	HLA-DPA10201-DPB11301	Full HBsAg
74	LLGWSPQAQGVLTTL	Q69606	HBSAG_HBVF6	PQAQGVLTT	0.001006	94.98	HLA-DPA10201-DPB11301	Full HBsAg
75	LGWSPQAQGVLTTLP	Q69606	HBSAG_HBVF6	PQAQGVLTT	0.001623	89.85	HLA-DPA10201-DPB11301	Full HBsAg
76	GWSPQAQGVLTTLPA	Q69606	HBSAG_HBVF6	PQAQGVLTT	0.003214	76.6	HLA-DPA10201-DPB11301	Full HBsAg
77	WSPQAQGVLTTLPAD	Q69606	HBSAG_HBVF6	QGVLTTLPA	0.005033	63.75	HLA-DPA10201-DPB11301	Full HBsAg
78	SPQAQGVLTTLPADP	Q69606	HBSAG_HBVF6	QGVLTTLPA	0.007568	49.98	HLA-DPA10201-DPB11301	Full HBsAg
79	PQAQGVLTTLPADPP	Q69606	HBSAG_HBVF6	QGVLTTLPA	0.012974	31.91	HLA-DPA10201-DPB11301	Full HBsAg
80	QAQGVLTTLPADPPP	Q69606	HBSAG_HBVF6	VLTTLPADP	0.016492	24.71	HLA-DPA10201-DPB11301	Full HBsAg
81	AQGVLTTLPADPPPA	Q69606	HBSAG_HBVF6	VLTTLPADP	0.020205	19.24	HLA-DPA10201-DPB11301	Full HBsAg
82	QGVLTTLPADPPPAS	Q69606	HBSAG_HBVF6	LTTLPADPP	0.010429	39.14	HLA-DPA10201-DPB11301	Full HBsAg
83	GVLTTLPADPPPAST	Q69606	HBSAG_HBVF6	LTTLPADPP	0.004417	67.75	HLA-DPA10201-DPB11301	Full HBsAg
84	VLTTLPADPPPASTN	Q69606	HBSAG_HBVF6	TLPADPPPA	0.003594	73.63	HLA-DPA10201-DPB11301	Full HBsAg
85	LTTLPADPPPASTNR	Q69606	HBSAG_HBVF6	LPADPPPAS	0.002931	78.89	HLA-DPA10201-DPB11301	Full HBsAg
86	TTLPADPPPASTNRL	Q69606	HBSAG_HBVF6	LPADPPPAS	0.001827	88.12	HLA-DPA10201-DPB11301	Full HBsAg
87	TLPADPPPASTNRLS	Q69606	HBSAG_HBVF6	ADPPPASTN	0.001087	94.31	HLA-DPA10201-DPB11301	Full HBsAg
88	LPADPPPASTNRLSG	Q69606	HBSAG_HBVF6	PPPASTNRL	0.000624	95	HLA-DPA10201-DPB11301	Full HBsAg
89	PADPPPASTNRLSGR	Q69606	HBSAG_HBVF6	PASTNRLSG	0.001271	92.78	HLA-DPA10201-DPB11301	Full HBsAg
90	ADPPPASTNRLSGRK	Q69606	HBSAG_HBVF6	PASTNRLSG	0.003083	77.66	HLA-DPA10201-DPB11301	Full HBsAg
91	DPPPASTNRLSGRKP	Q69606	HBSAG_HBVF6	PASTNRLSG	0.004436	67.62	HLA-DPA10201-DPB11301	Full HBsAg
92	PPPASTNRLSGRKPT	Q69606	HBSAG_HBVF6	ASTNRLSGR	0.002054	86.19	HLA-DPA10201-DPB11301	Full HBsAg
93	PPASTNRLSGRKPTQ	Q69606	HBSAG_HBVF6	ASTNRLSGR	0.001083	94.34	HLA-DPA10201-DPB11301	Full HBsAg
94	PASTNRLSGRKPTQV	Q69606	HBSAG_HBVF6	LSGRKPTQV	0.003634	73.34	HLA-DPA10201-DPB11301	Full HBsAg
95	ASTNRLSGRKPTQVS	Q69606	HBSAG_HBVF6	LSGRKPTQV	0.007572	49.96	HLA-DPA10201-DPB11301	Full HBsAg
96	STNRLSGRKPTQVSP	Q69606	HBSAG_HBVF6	LSGRKPTQV	0.015096	27.24	HLA-DPA10201-DPB11301	Full HBsAg
97	TNRLSGRKPTQVSPP	Q69606	HBSAG_HBVF6	LSGRKPTQV	0.021726	17.44	HLA-DPA10201-DPB11301	Full HBsAg
98	NRLSGRKPTQVSPPL	Q69606	HBSAG_HBVF6	LSGRKPTQV	0.010575	38.69	HLA-DPA10201-DPB11301	Full HBsAg
99	RLSGRKPTQVSPPLR	Q69606	HBSAG_HBVF6	RKPTQVSPP	0.005653	59.98	HLA-DPA10201-DPB11301	Full HBsAg
100	LSGRKPTQVSPPLRD	Q69606	HBSAG_HBVF6	RKPTQVSPP	0.009234	43.24	HLA-DPA10201-DPB11301	Full HBsAg
101	SGRKPTQVSPPLRDT	Q69606	HBSAG_HBVF6	TQVSPPLRD	0.012454	33.22	HLA-DPA10201-DPB11301	Full HBsAg
102	GRKPTQVSPPLRDTH	Q69606	HBSAG_HBVF6	TQVSPPLRD	0.016292	25.06	HLA-DPA10201-DPB11301	Full HBsAg
103	RKPTQVSPPLRDTHP	Q69606	HBSAG_HBVF6	TQVSPPLRD	0.02239	16.72	HLA-DPA10201-DPB11301	Full HBsAg
104	KPTQVSPPLRDTHPQ	Q69606	HBSAG_HBVF6	TQVSPPLRD	0.012082	34.21	HLA-DPA10201-DPB11301	Full HBsAg
105	PTQVSPPLRDTHPQA	Q69606	HBSAG_HBVF6	QVSPPLRDT	0.003832	71.86	HLA-DPA10201-DPB11301	Full HBsAg
106	TQVSPPLRDTHPQAM	Q69606	HBSAG_HBVF6	LRDTHPQAM	0.011658	35.39	HLA-DPA10201-DPB11301	Full HBsAg
107	QVSPPLRDTHPQAMQ	Q69606	HBSAG_HBVF6	LRDTHPQAM	0.031366	10.19	HLA-DPA10201-DPB11301	Full HBsAg
108	VSPPLRDTHPQAMQW	Q69606	HBSAG_HBVF6	LRDTHPQAM	0.033393	9.19	HLA-DPA10201-DPB11301	Full HBsAg
109	SPPLRDTHPQAMQWN	Q69606	HBSAG_HBVF6	LRDTHPQAM	0.040017	6.71	HLA-DPA10201-DPB11301	Full HBsAg
110	PPLRDTHPQAMQWNS	Q69606	HBSAG_HBVF6	LRDTHPQAM	0.025477	13.99	HLA-DPA10201-DPB11301	Full HBsAg
111	PLRDTHPQAMQWNST	Q69606	HBSAG_HBVF6	LRDTHPQAM	0.007661	49.57	HLA-DPA10201-DPB11301	Full HBsAg
112	LRDTHPQAMQWNSTH	Q69606	HBSAG_HBVF6	PQAMQWNST	0.003873	71.55	HLA-DPA10201-DPB11301	Full HBsAg
113	RDTHPQAMQWNSTHF	Q69606	HBSAG_HBVF6	PQAMQWNST	0.004693	65.9	HLA-DPA10201-DPB11301	Full HBsAg
114	DTHPQAMQWNSTHFH	Q69606	HBSAG_HBVF6	PQAMQWNST	0.006875	53.42	HLA-DPA10201-DPB11301	Full HBsAg
115	THPQAMQWNSTHFHQ	Q69606	HBSAG_HBVF6	MQWNSTHFH	0.004687	65.94	HLA-DPA10201-DPB11301	Full HBsAg
116	HPQAMQWNSTHFHQA	Q69606	HBSAG_HBVF6	WNSTHFHQA	0.078713	1.51	HLA-DPA10201-DPB11301	Full HBsAg
117	PQAMQWNSTHFHQAL	Q69606	HBSAG_HBVF6	WNSTHFHQA	0.118622	0.47	HLA-DPA10201-DPB11301	Full HBsAg
118	QAMQWNSTHFHQALL	Q69606	HBSAG_HBVF6	WNSTHFHQA	0.118176	0.48	HLA-DPA10201-DPB11301	Full HBsAg
119	AMQWNSTHFHQALLD	Q69606	HBSAG_HBVF6	WNSTHFHQA	0.170973	0.12	HLA-DPA10201-DPB11301	Full HBsAg
120	MQWNSTHFHQALLDP	Q69606	HBSAG_HBVF6	WNSTHFHQA	0.100739	0.78	HLA-DPA10201-DPB11301	Full HBsAg
121	QWNSTHFHQALLDPR	Q69606	HBSAG_HBVF6	THFHQALLD	0.067222	2.27	HLA-DPA10201-DPB11301	Full HBsAg
122	WNSTHFHQALLDPRV	Q69606	HBSAG_HBVF6	THFHQALLD	0.056886	3.34	HLA-DPA10201-DPB11301	Full HBsAg
123	NSTHFHQALLDPRVR	Q69606	HBSAG_HBVF6	THFHQALLD	0.048112	4.74	HLA-DPA10201-DPB11301	Full HBsAg
124	STHFHQALLDPRVRA	Q69606	HBSAG_HBVF6	FHQALLDPR	0.026715	13.07	HLA-DPA10201-DPB11301	Full HBsAg
125	THFHQALLDPRVRAL	Q69606	HBSAG_HBVF6	FHQALLDPR	0.00878	44.96	HLA-DPA10201-DPB11301	Full HBsAg
126	HFHQALLDPRVRALY	Q69606	HBSAG_HBVF6	LLDPRVRAL	0.004664	66.09	HLA-DPA10201-DPB11301	Full HBsAg
127	FHQALLDPRVRALYF	Q69606	HBSAG_HBVF6	LLDPRVRAL	0.004107	69.83	HLA-DPA10201-DPB11301	Full HBsAg
128	HQALLDPRVRALYFP	Q69606	HBSAG_HBVF6	LLDPRVRAL	0.00691	53.25	HLA-DPA10201-DPB11301	Full HBsAg
129	QALLDPRVRALYFPA	Q69606	HBSAG_HBVF6	RVRALYFPA	0.004329	68.34	HLA-DPA10201-DPB11301	Full HBsAg
130	ALLDPRVRALYFPAG	Q69606	HBSAG_HBVF6	RVRALYFPA	0.013109	31.59	HLA-DPA10201-DPB11301	Full HBsAg
131	LLDPRVRALYFPAGG	Q69606	HBSAG_HBVF6	RVRALYFPA	0.021692	17.48	HLA-DPA10201-DPB11301	Full HBsAg
132	LDPRVRALYFPAGGS	Q69606	HBSAG_HBVF6	RVRALYFPA	0.030035	10.93	HLA-DPA10201-DPB11301	Full HBsAg
133	DPRVRALYFPAGGSS	Q69606	HBSAG_HBVF6	VRALYFPAG	0.031794	9.95	HLA-DPA10201-DPB11301	Full HBsAg
134	PRVRALYFPAGGSSS	Q69606	HBSAG_HBVF6	RALYFPAGG	0.017793	22.58	HLA-DPA10201-DPB11301	Full HBsAg
135	RVRALYFPAGGSSSG	Q69606	HBSAG_HBVF6	ALYFPAGGS	0.011421	36.08	HLA-DPA10201-DPB11301	Full HBsAg
136	VRALYFPAGGSSSGT	Q69606	HBSAG_HBVF6	LYFPAGGSS	0.005829	59.01	HLA-DPA10201-DPB11301	Full HBsAg
137	RALYFPAGGSSSGTQ	Q69606	HBSAG_HBVF6	YFPAGGSSS	0.005271	62.3	HLA-DPA10201-DPB11301	Full HBsAg
138	ALYFPAGGSSSGTQN	Q69606	HBSAG_HBVF6	YFPAGGSSS	0.001491	90.95	HLA-DPA10201-DPB11301	Full HBsAg
139	LYFPAGGSSSGTQNP	Q69606	HBSAG_HBVF6	YFPAGGSSS	0.000588	95	HLA-DPA10201-DPB11301	Full HBsAg
140	YFPAGGSSSGTQNPA	Q69606	HBSAG_HBVF6	GGSSSGTQN	0.000571	95	HLA-DPA10201-DPB11301	Full HBsAg
141	FPAGGSSSGTQNPAP	Q69606	HBSAG_HBVF6	GGSSSGTQN	0.000712	95	HLA-DPA10201-DPB11301	Full HBsAg
142	PAGGSSSGTQNPAPT	Q69606	HBSAG_HBVF6	GSSSGTQNP	0.000839	95	HLA-DPA10201-DPB11301	Full HBsAg
143	AGGSSSGTQNPAPTI	Q69606	HBSAG_HBVF6	GTQNPAPTI	0.001365	92	HLA-DPA10201-DPB11301	Full HBsAg
144	GGSSSGTQNPAPTIA	Q69606	HBSAG_HBVF6	GTQNPAPTI	0.002049	86.23	HLA-DPA10201-DPB11301	Full HBsAg
145	GSSSGTQNPAPTIAS	Q69606	HBSAG_HBVF6	GTQNPAPTI	0.003088	77.62	HLA-DPA10201-DPB11301	Full HBsAg
146	SSSGTQNPAPTIASL	Q69606	HBSAG_HBVF6	GTQNPAPTI	0.002745	80.41	HLA-DPA10201-DPB11301	Full HBsAg
147	SSGTQNPAPTIASLT	Q69606	HBSAG_HBVF6	GTQNPAPTI	0.002365	83.58	HLA-DPA10201-DPB11301	Full HBsAg
148	SGTQNPAPTIASLTS	Q69606	HBSAG_HBVF6	PAPTIASLT	0.002309	84.04	HLA-DPA10201-DPB11301	Full HBsAg
149	GTQNPAPTIASLTSS	Q69606	HBSAG_HBVF6	PAPTIASLT	0.002917	79	HLA-DPA10201-DPB11301	Full HBsAg
150	TQNPAPTIASLTSSI	Q69606	HBSAG_HBVF6	PAPTIASLT	0.003503	74.31	HLA-DPA10201-DPB11301	Full HBsAg
151	QNPAPTIASLTSSIS	Q69606	HBSAG_HBVF6	IASLTSSIS	0.005365	61.73	HLA-DPA10201-DPB11301	Full HBsAg
152	NPAPTIASLTSSISS	Q69606	HBSAG_HBVF6	IASLTSSIS	0.008463	46.2	HLA-DPA10201-DPB11301	Full HBsAg
153	PAPTIASLTSSISSK	Q69606	HBSAG_HBVF6	IASLTSSIS	0.015081	27.27	HLA-DPA10201-DPB11301	Full HBsAg
154	APTIASLTSSISSKT	Q69606	HBSAG_HBVF6	IASLTSSIS	0.014363	28.76	HLA-DPA10201-DPB11301	Full HBsAg
155	PTIASLTSSISSKTG	Q69606	HBSAG_HBVF6	LTSSISSKT	0.009105	43.72	HLA-DPA10201-DPB11301	Full HBsAg
156	TIASLTSSISSKTGG	Q69606	HBSAG_HBVF6	LTSSISSKT	0.008578	45.74	HLA-DPA10201-DPB11301	Full HBsAg
157	IASLTSSISSKTGGP	Q69606	HBSAG_HBVF6	LTSSISSKT	0.013567	30.52	HLA-DPA10201-DPB11301	Full HBsAg
158	ASLTSSISSKTGGPA	Q69606	HBSAG_HBVF6	LTSSISSKT	0.007305	51.29	HLA-DPA10201-DPB11301	Full HBsAg
159	SLTSSISSKTGGPAM	Q69606	HBSAG_HBVF6	ISSKTGGPA	0.003485	74.45	HLA-DPA10201-DPB11301	Full HBsAg
160	LTSSISSKTGGPAMN	Q69606	HBSAG_HBVF6	ISSKTGGPA	0.00384	71.8	HLA-DPA10201-DPB11301	Full HBsAg
161	TSSISSKTGGPAMNM	Q69606	HBSAG_HBVF6	ISSKTGGPA	0.003867	71.6	HLA-DPA10201-DPB11301	Full HBsAg
162	SSISSKTGGPAMNME	Q69606	HBSAG_HBVF6	KTGGPAMNM	0.005996	58.09	HLA-DPA10201-DPB11301	Full HBsAg
163	SISSKTGGPAMNMEN	Q69606	HBSAG_HBVF6	KTGGPAMNM	0.009493	42.31	HLA-DPA10201-DPB11301	Full HBsAg
164	ISSKTGGPAMNMENI	Q69606	HBSAG_HBVF6	KTGGPAMNM	0.008984	44.17	HLA-DPA10201-DPB11301	Full HBsAg
165	SSKTGGPAMNMENIT	Q69606	HBSAG_HBVF6	KTGGPAMNM	0.004286	68.63	HLA-DPA10201-DPB11301	Full HBsAg
166	SKTGGPAMNMENITS	Q69606	HBSAG_HBVF6	GGPAMNMEN	0.001059	94.54	HLA-DPA10201-DPB11301	Full HBsAg
167	KTGGPAMNMENITSG	Q69606	HBSAG_HBVF6	MNMENITSG	0.00126	92.87	HLA-DPA10201-DPB11301	Full HBsAg
168	TGGPAMNMENITSGL	Q69606	HBSAG_HBVF6	MNMENITSG	0.001681	89.35	HLA-DPA10201-DPB11301	Full HBsAg
169	GGPAMNMENITSGLL	Q69606	HBSAG_HBVF6	MENITSGLL	0.002637	81.31	HLA-DPA10201-DPB11301	Full HBsAg
170	GPAMNMENITSGLLG	Q69606	HBSAG_HBVF6	MENITSGLL	0.005555	60.58	HLA-DPA10201-DPB11301	Full HBsAg
171	PAMNMENITSGLLGP	Q69606	HBSAG_HBVF6	MENITSGLL	0.011689	35.3	HLA-DPA10201-DPB11301	Full HBsAg
172	AMNMENITSGLLGPL	Q69606	HBSAG_HBVF6	MENITSGLL	0.010933	37.61	HLA-DPA10201-DPB11301	Full HBsAg
173	MNMENITSGLLGPLR	Q69606	HBSAG_HBVF6	ITSGLLGPL	0.01047	39	HLA-DPA10201-DPB11301	Full HBsAg
174	NMENITSGLLGPLRV	Q69606	HBSAG_HBVF6	ITSGLLGPL	0.009835	41.12	HLA-DPA10201-DPB11301	Full HBsAg
175	MENITSGLLGPLRVL	Q69606	HBSAG_HBVF6	ITSGLLGPL	0.008097	47.69	HLA-DPA10201-DPB11301	Full HBsAg
176	ENITSGLLGPLRVLQ	Q69606	HBSAG_HBVF6	ITSGLLGPL	0.00523	62.55	HLA-DPA10201-DPB11301	Full HBsAg
177	NITSGLLGPLRVLQA	Q69606	HBSAG_HBVF6	ITSGLLGPL	0.00233	83.87	HLA-DPA10201-DPB11301	Full HBsAg
178	ITSGLLGPLRVLQAV	Q69606	HBSAG_HBVF6	LGPLRVLQA	0.002331	83.86	HLA-DPA10201-DPB11301	Full HBsAg
179	TSGLLGPLRVLQAVC	Q69606	HBSAG_HBVF6	LGPLRVLQA	0.001092	94.27	HLA-DPA10201-DPB11301	Full HBsAg
180	SGLLGPLRVLQAVCF	Q69606	HBSAG_HBVF6	LRVLQAVCF	0.001601	90.03	HLA-DPA10201-DPB11301	Full HBsAg
181	GLLGPLRVLQAVCFL	Q69606	HBSAG_HBVF6	LRVLQAVCF	0.001482	91.02	HLA-DPA10201-DPB11301	Full HBsAg
182	LLGPLRVLQAVCFLL	Q69606	HBSAG_HBVF6	LRVLQAVCF	0.00159	90.12	HLA-DPA10201-DPB11301	Full HBsAg
183	LGPLRVLQAVCFLLT	Q69606	HBSAG_HBVF6	LQAVCFLLT	0.004659	66.13	HLA-DPA10201-DPB11301	Full HBsAg
184	GPLRVLQAVCFLLTK	Q69606	HBSAG_HBVF6	LQAVCFLLT	0.015133	27.17	HLA-DPA10201-DPB11301	Full HBsAg
185	PLRVLQAVCFLLTKI	Q69606	HBSAG_HBVF6	LQAVCFLLT	0.011416	36.1	HLA-DPA10201-DPB11301	Full HBsAg
186	LRVLQAVCFLLTKIL	Q69606	HBSAG_HBVF6	LQAVCFLLT	0.007219	51.71	HLA-DPA10201-DPB11301	Full HBsAg
187	RVLQAVCFLLTKILT	Q69606	HBSAG_HBVF6	LQAVCFLLT	0.007451	50.56	HLA-DPA10201-DPB11301	Full HBsAg
188	VLQAVCFLLTKILTI	Q69606	HBSAG_HBVF6	FLLTKILTI	0.00494	64.31	HLA-DPA10201-DPB11301	Full HBsAg
189	LQAVCFLLTKILTIP	Q69606	HBSAG_HBVF6	FLLTKILTI	0.010456	39.05	HLA-DPA10201-DPB11301	Full HBsAg
190	QAVCFLLTKILTIPQ	Q69606	HBSAG_HBVF6	FLLTKILTI	0.016862	24.08	HLA-DPA10201-DPB11301	Full HBsAg
191	AVCFLLTKILTIPQS	Q69606	HBSAG_HBVF6	FLLTKILTI	0.021725	17.44	HLA-DPA10201-DPB11301	Full HBsAg
192	VCFLLTKILTIPQSL	Q69606	HBSAG_HBVF6	FLLTKILTI	0.012888	32.12	HLA-DPA10201-DPB11301	Full HBsAg
193	CFLLTKILTIPQSLD	Q69606	HBSAG_HBVF6	KILTIPQSL	0.021858	17.28	HLA-DPA10201-DPB11301	Full HBsAg
194	FLLTKILTIPQSLDS	Q69606	HBSAG_HBVF6	KILTIPQSL	0.035084	8.45	HLA-DPA10201-DPB11301	Full HBsAg
195	LLTKILTIPQSLDSW	Q69606	HBSAG_HBVF6	KILTIPQSL	0.029115	11.47	HLA-DPA10201-DPB11301	Full HBsAg
196	LTKILTIPQSLDSWW	Q69606	HBSAG_HBVF6	KILTIPQSL	0.018806	21.1	HLA-DPA10201-DPB11301	Full HBsAg
197	TKILTIPQSLDSWWT	Q69606	HBSAG_HBVF6	ILTIPQSLD	0.009275	43.09	HLA-DPA10201-DPB11301	Full HBsAg
198	KILTIPQSLDSWWTS	Q69606	HBSAG_HBVF6	LTIPQSLDS	0.001571	90.28	HLA-DPA10201-DPB11301	Full HBsAg
199	ILTIPQSLDSWWTSL	Q69606	HBSAG_HBVF6	SLDSWWTSL	0.000539	95	HLA-DPA10201-DPB11301	Full HBsAg
200	LTIPQSLDSWWTSLN	Q69606	HBSAG_HBVF6	LDSWWTSLN	0.001201	93.36	HLA-DPA10201-DPB11301	Full HBsAg
201	TIPQSLDSWWTSLNF	Q69606	HBSAG_HBVF6	LDSWWTSLN	0.002081	85.96	HLA-DPA10201-DPB11301	Full HBsAg
202	IPQSLDSWWTSLNFL	Q69606	HBSAG_HBVF6	LDSWWTSLN	0.003159	77.04	HLA-DPA10201-DPB11301	Full HBsAg
203	PQSLDSWWTSLNFLG	Q69606	HBSAG_HBVF6	SWWTSLNFL	0.005264	62.35	HLA-DPA10201-DPB11301	Full HBsAg
204	QSLDSWWTSLNFLGG	Q69606	HBSAG_HBVF6	WTSLNFLGG	0.006372	56.02	HLA-DPA10201-DPB11301	Full HBsAg
205	SLDSWWTSLNFLGGL	Q69606	HBSAG_HBVF6	WTSLNFLGG	0.005072	63.51	HLA-DPA10201-DPB11301	Full HBsAg
206	LDSWWTSLNFLGGLP	Q69606	HBSAG_HBVF6	WTSLNFLGG	0.012572	32.91	HLA-DPA10201-DPB11301	Full HBsAg
207	DSWWTSLNFLGGLPR	Q69606	HBSAG_HBVF6	WTSLNFLGG	0.025766	13.77	HLA-DPA10201-DPB11301	Full HBsAg
208	SWWTSLNFLGGLPRC	Q69606	HBSAG_HBVF6	WTSLNFLGG	0.005341	61.88	HLA-DPA10201-DPB11301	Full HBsAg
209	WWTSLNFLGGLPRCP	Q69606	HBSAG_HBVF6	WTSLNFLGG	0.001558	90.39	HLA-DPA10201-DPB11301	Full HBsAg
210	WTSLNFLGGLPRCPG	Q69606	HBSAG_HBVF6	LNFLGGLPR	0.001498	90.89	HLA-DPA10201-DPB11301	Full HBsAg
211	TSLNFLGGLPRCPGQ	Q69606	HBSAG_HBVF6	FLGGLPRCP	0.001568	90.31	HLA-DPA10201-DPB11301	Full HBsAg
212	SLNFLGGLPRCPGQN	Q69606	HBSAG_HBVF6	FLGGLPRCP	0.001692	89.26	HLA-DPA10201-DPB11301	Full HBsAg
213	LNFLGGLPRCPGQNS	Q69606	HBSAG_HBVF6	FLGGLPRCP	0.000815	95	HLA-DPA10201-DPB11301	Full HBsAg
214	NFLGGLPRCPGQNSQ	Q69606	HBSAG_HBVF6	FLGGLPRCP	0.000469	95	HLA-DPA10201-DPB11301	Full HBsAg
215	FLGGLPRCPGQNSQS	Q69606	HBSAG_HBVF6	LPRCPGQNS	0.000285	95	HLA-DPA10201-DPB11301	Full HBsAg
216	LGGLPRCPGQNSQSP	Q69606	HBSAG_HBVF6	LPRCPGQNS	0.000483	95	HLA-DPA10201-DPB11301	Full HBsAg
217	GGLPRCPGQNSQSPT	Q69606	HBSAG_HBVF6	RCPGQNSQS	0.000446	95	HLA-DPA10201-DPB11301	Full HBsAg
218	GLPRCPGQNSQSPTS	Q69606	HBSAG_HBVF6	RCPGQNSQS	0.000478	95	HLA-DPA10201-DPB11301	Full HBsAg
219	LPRCPGQNSQSPTSN	Q69606	HBSAG_HBVF6	QNSQSPTSN	0.000553	95	HLA-DPA10201-DPB11301	Full HBsAg
220	PRCPGQNSQSPTSNH	Q69606	HBSAG_HBVF6	QNSQSPTSN	0.000839	95	HLA-DPA10201-DPB11301	Full HBsAg
221	RCPGQNSQSPTSNHL	Q69606	HBSAG_HBVF6	QNSQSPTSN	0.001047	94.64	HLA-DPA10201-DPB11301	Full HBsAg
222	CPGQNSQSPTSNHLP	Q69606	HBSAG_HBVF6	SQSPTSNHL	0.002913	79.04	HLA-DPA10201-DPB11301	Full HBsAg
223	PGQNSQSPTSNHLPT	Q69606	HBSAG_HBVF6	SQSPTSNHL	0.004042	70.29	HLA-DPA10201-DPB11301	Full HBsAg
224	GQNSQSPTSNHLPTS	Q69606	HBSAG_HBVF6	SQSPTSNHL	0.00457	66.72	HLA-DPA10201-DPB11301	Full HBsAg
225	QNSQSPTSNHLPTSC	Q69606	HBSAG_HBVF6	SQSPTSNHL	0.001933	87.22	HLA-DPA10201-DPB11301	Full HBsAg
226	NSQSPTSNHLPTSCP	Q69606	HBSAG_HBVF6	PTSNHLPTS	0.001883	87.64	HLA-DPA10201-DPB11301	Full HBsAg
227	SQSPTSNHLPTSCPP	Q69606	HBSAG_HBVF6	PTSNHLPTS	0.002504	82.42	HLA-DPA10201-DPB11301	Full HBsAg
228	QSPTSNHLPTSCPPT	Q69606	HBSAG_HBVF6	TSNHLPTSC	0.001852	87.9	HLA-DPA10201-DPB11301	Full HBsAg
229	SPTSNHLPTSCPPTC	Q69606	HBSAG_HBVF6	TSNHLPTSC	0.000626	95	HLA-DPA10201-DPB11301	Full HBsAg
230	PTSNHLPTSCPPTCP	Q69606	HBSAG_HBVF6	HLPTSCPPT	0.00047	95	HLA-DPA10201-DPB11301	Full HBsAg
231	TSNHLPTSCPPTCPG	Q69606	HBSAG_HBVF6	HLPTSCPPT	0.000574	95	HLA-DPA10201-DPB11301	Full HBsAg
232	SNHLPTSCPPTCPGY	Q69606	HBSAG_HBVF6	LPTSCPPTC	0.000365	95	HLA-DPA10201-DPB11301	Full HBsAg
233	NHLPTSCPPTCPGYR	Q69606	HBSAG_HBVF6	LPTSCPPTC	0.000206	95	HLA-DPA10201-DPB11301	Full HBsAg
234	HLPTSCPPTCPGYRW	Q69606	HBSAG_HBVF6	TSCPPTCPG	9.5e-05	95	HLA-DPA10201-DPB11301	Full HBsAg
235	LPTSCPPTCPGYRWM	Q69606	HBSAG_HBVF6	TSCPPTCPG	5.4e-05	95	HLA-DPA10201-DPB11301	Full HBsAg
236	PTSCPPTCPGYRWMC	Q69606	HBSAG_HBVF6	PPTCPGYRW	3.3e-05	95	HLA-DPA10201-DPB11301	Full HBsAg
237	TSCPPTCPGYRWMCL	Q69606	HBSAG_HBVF6	PPTCPGYRW	2.6e-05	95	HLA-DPA10201-DPB11301	Full HBsAg
238	SCPPTCPGYRWMCLR	Q69606	HBSAG_HBVF6	PPTCPGYRW	2.7e-05	95	HLA-DPA10201-DPB11301	Full HBsAg
239	CPPTCPGYRWMCLRR	Q69606	HBSAG_HBVF6	CPGYRWMCL	3.8e-05	95	HLA-DPA10201-DPB11301	Full HBsAg
240	PPTCPGYRWMCLRRF	Q69606	HBSAG_HBVF6	YRWMCLRRF	0.00109	94.28	HLA-DPA10201-DPB11301	Full HBsAg
241	PTCPGYRWMCLRRFI	Q69606	HBSAG_HBVF6	YRWMCLRRF	0.002136	85.49	HLA-DPA10201-DPB11301	Full HBsAg
242	TCPGYRWMCLRRFII	Q69606	HBSAG_HBVF6	YRWMCLRRF	0.003234	76.43	HLA-DPA10201-DPB11301	Full HBsAg
243	CPGYRWMCLRRFIIF	Q69606	HBSAG_HBVF6	YRWMCLRRF	0.003008	78.27	HLA-DPA10201-DPB11301	Full HBsAg
244	PGYRWMCLRRFIIFL	Q69606	HBSAG_HBVF6	YRWMCLRRF	0.003891	71.42	HLA-DPA10201-DPB11301	Full HBsAg
245	GYRWMCLRRFIIFLF	Q69606	HBSAG_HBVF6	YRWMCLRRF	0.000785	95	HLA-DPA10201-DPB11301	Full HBsAg
246	YRWMCLRRFIIFLFI	Q69606	HBSAG_HBVF6	RRFIIFLFI	0.00093	95	HLA-DPA10201-DPB11301	Full HBsAg
247	RWMCLRRFIIFLFIL	Q69606	HBSAG_HBVF6	RRFIIFLFI	0.001228	93.14	HLA-DPA10201-DPB11301	Full HBsAg
248	WMCLRRFIIFLFILL	Q69606	HBSAG_HBVF6	FIIFLFILL	0.002484	82.58	HLA-DPA10201-DPB11301	Full HBsAg
249	MCLRRFIIFLFILLL	Q69606	HBSAG_HBVF6	FIIFLFILL	0.003806	72.05	HLA-DPA10201-DPB11301	Full HBsAg
250	CLRRFIIFLFILLLC	Q69606	HBSAG_HBVF6	FIIFLFILL	0.003214	76.6	HLA-DPA10201-DPB11301	Full HBsAg
251	LRRFIIFLFILLLCL	Q69606	HBSAG_HBVF6	FIIFLFILL	0.003425	74.9	HLA-DPA10201-DPB11301	Full HBsAg
252	RRFIIFLFILLLCLI	Q69606	HBSAG_HBVF6	IIFLFILLL	0.003288	76	HLA-DPA10201-DPB11301	Full HBsAg
253	RFIIFLFILLLCLIF	Q69606	HBSAG_HBVF6	FLFILLLCL	0.001978	86.83	HLA-DPA10201-DPB11301	Full HBsAg
254	FIIFLFILLLCLIFL	Q69606	HBSAG_HBVF6	FLFILLLCL	0.001186	93.49	HLA-DPA10201-DPB11301	Full HBsAg
255	IIFLFILLLCLIFLL	Q69606	HBSAG_HBVF6	FLFILLLCL	0.000879	95	HLA-DPA10201-DPB11301	Full HBsAg
256	IFLFILLLCLIFLLV	Q69606	HBSAG_HBVF6	FLFILLLCL	0.00066	95	HLA-DPA10201-DPB11301	Full HBsAg
257	FLFILLLCLIFLLVL	Q69606	HBSAG_HBVF6	LLCLIFLLV	0.000477	95	HLA-DPA10201-DPB11301	Full HBsAg
258	LFILLLCLIFLLVLL	Q69606	HBSAG_HBVF6	LLCLIFLLV	0.000459	95	HLA-DPA10201-DPB11301	Full HBsAg
259	FILLLCLIFLLVLLD	Q69606	HBSAG_HBVF6	LLCLIFLLV	0.000644	95	HLA-DPA10201-DPB11301	Full HBsAg
260	ILLLCLIFLLVLLDY	Q69606	HBSAG_HBVF6	LIFLLVLLD	0.000578	95	HLA-DPA10201-DPB11301	Full HBsAg
261	LLLCLIFLLVLLDYQ	Q69606	HBSAG_HBVF6	LIFLLVLLD	0.000597	95	HLA-DPA10201-DPB11301	Full HBsAg
262	LLCLIFLLVLLDYQG	Q69606	HBSAG_HBVF6	LIFLLVLLD	0.000688	95	HLA-DPA10201-DPB11301	Full HBsAg
263	LCLIFLLVLLDYQGM	Q69606	HBSAG_HBVF6	LIFLLVLLD	0.000795	95	HLA-DPA10201-DPB11301	Full HBsAg
264	CLIFLLVLLDYQGML	Q69606	HBSAG_HBVF6	LVLLDYQGM	0.000839	95	HLA-DPA10201-DPB11301	Full HBsAg
265	LIFLLVLLDYQGMLP	Q69606	HBSAG_HBVF6	VLLDYQGML	0.001423	91.51	HLA-DPA10201-DPB11301	Full HBsAg
266	IFLLVLLDYQGMLPV	Q69606	HBSAG_HBVF6	LDYQGMLPV	0.002399	83.29	HLA-DPA10201-DPB11301	Full HBsAg
267	FLLVLLDYQGMLPVC	Q69606	HBSAG_HBVF6	LDYQGMLPV	0.001954	87.04	HLA-DPA10201-DPB11301	Full HBsAg
268	LLVLLDYQGMLPVCP	Q69606	HBSAG_HBVF6	LDYQGMLPV	0.005379	61.65	HLA-DPA10201-DPB11301	Full HBsAg
269	LVLLDYQGMLPVCPL	Q69606	HBSAG_HBVF6	LDYQGMLPV	0.004053	70.21	HLA-DPA10201-DPB11301	Full HBsAg
270	VLLDYQGMLPVCPLL	Q69606	HBSAG_HBVF6	LDYQGMLPV	0.002547	82.06	HLA-DPA10201-DPB11301	Full HBsAg
271	LLDYQGMLPVCPLLP	Q69606	HBSAG_HBVF6	YQGMLPVCP	0.001116	94.07	HLA-DPA10201-DPB11301	Full HBsAg
272	LDYQGMLPVCPLLPG	Q69606	HBSAG_HBVF6	MLPVCPLLP	0.001008	94.97	HLA-DPA10201-DPB11301	Full HBsAg
273	DYQGMLPVCPLLPGS	Q69606	HBSAG_HBVF6	MLPVCPLLP	0.001182	93.52	HLA-DPA10201-DPB11301	Full HBsAg
274	YQGMLPVCPLLPGST	Q69606	HBSAG_HBVF6	MLPVCPLLP	0.001265	92.83	HLA-DPA10201-DPB11301	Full HBsAg
275	QGMLPVCPLLPGSTT	Q69606	HBSAG_HBVF6	MLPVCPLLP	0.000768	95	HLA-DPA10201-DPB11301	Full HBsAg
276	GMLPVCPLLPGSTTT	Q69606	HBSAG_HBVF6	VCPLLPGST	0.000549	95	HLA-DPA10201-DPB11301	Full HBsAg
277	MLPVCPLLPGSTTTS	Q69606	HBSAG_HBVF6	VCPLLPGST	0.000572	95	HLA-DPA10201-DPB11301	Full HBsAg
278	LPVCPLLPGSTTTST	Q69606	HBSAG_HBVF6	VCPLLPGST	0.0005	95	HLA-DPA10201-DPB11301	Full HBsAg
279	PVCPLLPGSTTTSTG	Q69606	HBSAG_HBVF6	LLPGSTTTS	0.00059	95	HLA-DPA10201-DPB11301	Full HBsAg
280	VCPLLPGSTTTSTGP	Q69606	HBSAG_HBVF6	LLPGSTTTS	0.000884	95	HLA-DPA10201-DPB11301	Full HBsAg
281	CPLLPGSTTTSTGPC	Q69606	HBSAG_HBVF6	LLPGSTTTS	0.000566	95	HLA-DPA10201-DPB11301	Full HBsAg
282	PLLPGSTTTSTGPCK	Q69606	HBSAG_HBVF6	STTTSTGPC	0.001121	94.03	HLA-DPA10201-DPB11301	Full HBsAg
283	LLPGSTTTSTGPCKT	Q69606	HBSAG_HBVF6	STTTSTGPC	0.001475	91.08	HLA-DPA10201-DPB11301	Full HBsAg
284	LPGSTTTSTGPCKTC	Q69606	HBSAG_HBVF6	STTTSTGPC	0.00073	95	HLA-DPA10201-DPB11301	Full HBsAg
285	PGSTTTSTGPCKTCT	Q69606	HBSAG_HBVF6	TTSTGPCKT	0.000712	95	HLA-DPA10201-DPB11301	Full HBsAg
286	GSTTTSTGPCKTCTA	Q69606	HBSAG_HBVF6	TTSTGPCKT	0.000757	95	HLA-DPA10201-DPB11301	Full HBsAg
287	STTTSTGPCKTCTAL	Q69606	HBSAG_HBVF6	TTSTGPCKT	0.000415	95	HLA-DPA10201-DPB11301	Full HBsAg
288	TTTSTGPCKTCTALA	Q69606	HBSAG_HBVF6	TGPCKTCTA	0.000342	95	HLA-DPA10201-DPB11301	Full HBsAg
289	TTSTGPCKTCTALAQ	Q69606	HBSAG_HBVF6	TGPCKTCTA	0.000514	95	HLA-DPA10201-DPB11301	Full HBsAg
290	TSTGPCKTCTALAQG	Q69606	HBSAG_HBVF6	CKTCTALAQ	0.000711	95	HLA-DPA10201-DPB11301	Full HBsAg
291	STGPCKTCTALAQGT	Q69606	HBSAG_HBVF6	CKTCTALAQ	0.001033	94.76	HLA-DPA10201-DPB11301	Full HBsAg
292	TGPCKTCTALAQGTS	Q69606	HBSAG_HBVF6	CKTCTALAQ	0.001265	92.83	HLA-DPA10201-DPB11301	Full HBsAg
293	GPCKTCTALAQGTSM	Q69606	HBSAG_HBVF6	KTCTALAQG	0.000905	95	HLA-DPA10201-DPB11301	Full HBsAg
294	PCKTCTALAQGTSMF	Q69606	HBSAG_HBVF6	TALAQGTSM	0.00057	95	HLA-DPA10201-DPB11301	Full HBsAg
295	CKTCTALAQGTSMFP	Q69606	HBSAG_HBVF6	TALAQGTSM	0.000617	95	HLA-DPA10201-DPB11301	Full HBsAg
296	KTCTALAQGTSMFPS	Q69606	HBSAG_HBVF6	AQGTSMFPS	0.001977	86.84	HLA-DPA10201-DPB11301	Full HBsAg
297	TCTALAQGTSMFPSC	Q69606	HBSAG_HBVF6	AQGTSMFPS	0.001387	91.81	HLA-DPA10201-DPB11301	Full HBsAg
298	CTALAQGTSMFPSCC	Q69606	HBSAG_HBVF6	AQGTSMFPS	0.000996	95	HLA-DPA10201-DPB11301	Full HBsAg
299	TALAQGTSMFPSCCC	Q69606	HBSAG_HBVF6	AQGTSMFPS	0.000715	95	HLA-DPA10201-DPB11301	Full HBsAg
300	ALAQGTSMFPSCCCS	Q69606	HBSAG_HBVF6	AQGTSMFPS	0.000581	95	HLA-DPA10201-DPB11301	Full HBsAg
301	LAQGTSMFPSCCCSK	Q69606	HBSAG_HBVF6	AQGTSMFPS	0.000327	95	HLA-DPA10201-DPB11301	Full HBsAg
302	AQGTSMFPSCCCSKP	Q69606	HBSAG_HBVF6	TSMFPSCCC	0.000318	95	HLA-DPA10201-DPB11301	Full HBsAg
303	QGTSMFPSCCCSKPS	Q69606	HBSAG_HBVF6	SMFPSCCCS	0.000294	95	HLA-DPA10201-DPB11301	Full HBsAg
304	GTSMFPSCCCSKPSD	Q69606	HBSAG_HBVF6	MFPSCCCSK	0.000326	95	HLA-DPA10201-DPB11301	Full HBsAg
305	TSMFPSCCCSKPSDG	Q69606	HBSAG_HBVF6	MFPSCCCSK	0.000199	95	HLA-DPA10201-DPB11301	Full HBsAg
306	SMFPSCCCSKPSDGN	Q69606	HBSAG_HBVF6	PSCCCSKPS	0.00015	95	HLA-DPA10201-DPB11301	Full HBsAg
307	MFPSCCCSKPSDGNC	Q69606	HBSAG_HBVF6	PSCCCSKPS	6.6e-05	95	HLA-DPA10201-DPB11301	Full HBsAg
308	FPSCCCSKPSDGNCT	Q69606	HBSAG_HBVF6	SKPSDGNCT	0.000101	95	HLA-DPA10201-DPB11301	Full HBsAg
309	PSCCCSKPSDGNCTC	Q69606	HBSAG_HBVF6	SKPSDGNCT	6.3e-05	95	HLA-DPA10201-DPB11301	Full HBsAg
310	SCCCSKPSDGNCTCI	Q69606	HBSAG_HBVF6	SKPSDGNCT	5.7e-05	95	HLA-DPA10201-DPB11301	Full HBsAg
311	CCCSKPSDGNCTCIP	Q69606	HBSAG_HBVF6	SKPSDGNCT	7.8e-05	95	HLA-DPA10201-DPB11301	Full HBsAg
312	CCSKPSDGNCTCIPI	Q69606	HBSAG_HBVF6	SKPSDGNCT	0.000119	95	HLA-DPA10201-DPB11301	Full HBsAg
313	CSKPSDGNCTCIPIP	Q69606	HBSAG_HBVF6	DGNCTCIPI	0.000201	95	HLA-DPA10201-DPB11301	Full HBsAg
314	SKPSDGNCTCIPIPS	Q69606	HBSAG_HBVF6	DGNCTCIPI	0.00032	95	HLA-DPA10201-DPB11301	Full HBsAg
315	KPSDGNCTCIPIPSS	Q69606	HBSAG_HBVF6	DGNCTCIPI	0.000419	95	HLA-DPA10201-DPB11301	Full HBsAg
316	PSDGNCTCIPIPSSW	Q69606	HBSAG_HBVF6	CTCIPIPSS	0.000252	95	HLA-DPA10201-DPB11301	Full HBsAg
317	SDGNCTCIPIPSSWA	Q69606	HBSAG_HBVF6	CTCIPIPSS	0.000325	95	HLA-DPA10201-DPB11301	Full HBsAg
318	DGNCTCIPIPSSWAL	Q69606	HBSAG_HBVF6	CTCIPIPSS	0.00026	95	HLA-DPA10201-DPB11301	Full HBsAg
319	GNCTCIPIPSSWALG	Q69606	HBSAG_HBVF6	CIPIPSSWA	0.000204	95	HLA-DPA10201-DPB11301	Full HBsAg
320	NCTCIPIPSSWALGK	Q69606	HBSAG_HBVF6	IPSSWALGK	0.00046	95	HLA-DPA10201-DPB11301	Full HBsAg
321	CTCIPIPSSWALGKY	Q69606	HBSAG_HBVF6	IPSSWALGK	0.000631	95	HLA-DPA10201-DPB11301	Full HBsAg
322	TCIPIPSSWALGKYL	Q69606	HBSAG_HBVF6	SSWALGKYL	0.0012	93.37	HLA-DPA10201-DPB11301	Full HBsAg
323	CIPIPSSWALGKYLW	Q69606	HBSAG_HBVF6	SSWALGKYL	0.001134	93.92	HLA-DPA10201-DPB11301	Full HBsAg
324	IPIPSSWALGKYLWE	Q69606	HBSAG_HBVF6	SSWALGKYL	0.002275	84.33	HLA-DPA10201-DPB11301	Full HBsAg
325	PIPSSWALGKYLWEW	Q69606	HBSAG_HBVF6	WALGKYLWE	0.00362	73.44	HLA-DPA10201-DPB11301	Full HBsAg
326	IPSSWALGKYLWEWA	Q69606	HBSAG_HBVF6	WALGKYLWE	0.003895	71.39	HLA-DPA10201-DPB11301	Full HBsAg
327	PSSWALGKYLWEWAS	Q69606	HBSAG_HBVF6	WALGKYLWE	0.004366	68.09	HLA-DPA10201-DPB11301	Full HBsAg
328	SSWALGKYLWEWASA	Q69606	HBSAG_HBVF6	WALGKYLWE	0.001471	91.11	HLA-DPA10201-DPB11301	Full HBsAg
329	SWALGKYLWEWASAR	Q69606	HBSAG_HBVF6	YLWEWASAR	0.004498	67.21	HLA-DPA10201-DPB11301	Full HBsAg
330	WALGKYLWEWASARF	Q69606	HBSAG_HBVF6	YLWEWASAR	0.006414	55.79	HLA-DPA10201-DPB11301	Full HBsAg
331	ALGKYLWEWASARFS	Q69606	HBSAG_HBVF6	YLWEWASAR	0.013281	31.18	HLA-DPA10201-DPB11301	Full HBsAg
332	LGKYLWEWASARFSW	Q69606	HBSAG_HBVF6	YLWEWASAR	0.013081	31.66	HLA-DPA10201-DPB11301	Full HBsAg
333	GKYLWEWASARFSWL	Q69606	HBSAG_HBVF6	WASARFSWL	0.023116	16.02	HLA-DPA10201-DPB11301	Full HBsAg
334	KYLWEWASARFSWLS	Q69606	HBSAG_HBVF6	WASARFSWL	0.032632	9.54	HLA-DPA10201-DPB11301	Full HBsAg
335	YLWEWASARFSWLSL	Q69606	HBSAG_HBVF6	WASARFSWL	0.025376	14.07	HLA-DPA10201-DPB11301	Full HBsAg
336	LWEWASARFSWLSLL	Q69606	HBSAG_HBVF6	WASARFSWL	0.020327	19.09	HLA-DPA10201-DPB11301	Full HBsAg
337	WEWASARFSWLSLLV	Q69606	HBSAG_HBVF6	WASARFSWL	0.021047	18.24	HLA-DPA10201-DPB11301	Full HBsAg
338	EWASARFSWLSLLVQ	Q69606	HBSAG_HBVF6	RFSWLSLLV	0.029576	11.2	HLA-DPA10201-DPB11301	Full HBsAg
339	WASARFSWLSLLVQF	Q69606	HBSAG_HBVF6	RFSWLSLLV	0.026286	13.39	HLA-DPA10201-DPB11301	Full HBsAg
340	ASARFSWLSLLVQFV	Q69606	HBSAG_HBVF6	RFSWLSLLV	0.027089	12.8	HLA-DPA10201-DPB11301	Full HBsAg
341	SARFSWLSLLVQFVQ	Q69606	HBSAG_HBVF6	RFSWLSLLV	0.015596	26.31	HLA-DPA10201-DPB11301	Full HBsAg
342	ARFSWLSLLVQFVQW	Q69606	HBSAG_HBVF6	RFSWLSLLV	0.005722	59.6	HLA-DPA10201-DPB11301	Full HBsAg
343	RFSWLSLLVQFVQWC	Q69606	HBSAG_HBVF6	WLSLLVQFV	0.001229	93.13	HLA-DPA10201-DPB11301	Full HBsAg
344	FSWLSLLVQFVQWCV	Q69606	HBSAG_HBVF6	LLVQFVQWC	0.000941	95	HLA-DPA10201-DPB11301	Full HBsAg
345	SWLSLLVQFVQWCVG	Q69606	HBSAG_HBVF6	LLVQFVQWC	0.000928	95	HLA-DPA10201-DPB11301	Full HBsAg
346	WLSLLVQFVQWCVGL	Q69606	HBSAG_HBVF6	LLVQFVQWC	0.000743	95	HLA-DPA10201-DPB11301	Full HBsAg
347	LSLLVQFVQWCVGLS	Q69606	HBSAG_HBVF6	FVQWCVGLS	0.001113	94.09	HLA-DPA10201-DPB11301	Full HBsAg
348	SLLVQFVQWCVGLSP	Q69606	HBSAG_HBVF6	FVQWCVGLS	0.00215	85.37	HLA-DPA10201-DPB11301	Full HBsAg
349	LLVQFVQWCVGLSPT	Q69606	HBSAG_HBVF6	FVQWCVGLS	0.002664	81.08	HLA-DPA10201-DPB11301	Full HBsAg
350	LVQFVQWCVGLSPTV	Q69606	HBSAG_HBVF6	FVQWCVGLS	0.002929	78.91	HLA-DPA10201-DPB11301	Full HBsAg
351	VQFVQWCVGLSPTVW	Q69606	HBSAG_HBVF6	FVQWCVGLS	0.001943	87.13	HLA-DPA10201-DPB11301	Full HBsAg
352	QFVQWCVGLSPTVWL	Q69606	HBSAG_HBVF6	FVQWCVGLS	0.000998	95	HLA-DPA10201-DPB11301	Full HBsAg
353	FVQWCVGLSPTVWLL	Q69606	HBSAG_HBVF6	VGLSPTVWL	0.000656	95	HLA-DPA10201-DPB11301	Full HBsAg
354	VQWCVGLSPTVWLLV	Q69606	HBSAG_HBVF6	LSPTVWLLV	0.001713	89.08	HLA-DPA10201-DPB11301	Full HBsAg
355	QWCVGLSPTVWLLVI	Q69606	HBSAG_HBVF6	LSPTVWLLV	0.004493	67.24	HLA-DPA10201-DPB11301	Full HBsAg
356	WCVGLSPTVWLLVIW	Q69606	HBSAG_HBVF6	LSPTVWLLV	0.003383	75.23	HLA-DPA10201-DPB11301	Full HBsAg
357	CVGLSPTVWLLVIWM	Q69606	HBSAG_HBVF6	LSPTVWLLV	0.002625	81.41	HLA-DPA10201-DPB11301	Full HBsAg
358	VGLSPTVWLLVIWMI	Q69606	HBSAG_HBVF6	LSPTVWLLV	0.003267	76.17	HLA-DPA10201-DPB11301	Full HBsAg
359	GLSPTVWLLVIWMIW	Q69606	HBSAG_HBVF6	LSPTVWLLV	0.001231	93.11	HLA-DPA10201-DPB11301	Full HBsAg
360	LSPTVWLLVIWMIWY	Q69606	HBSAG_HBVF6	VWLLVIWMI	0.000446	95	HLA-DPA10201-DPB11301	Full HBsAg
361	SPTVWLLVIWMIWYW	Q69606	HBSAG_HBVF6	VWLLVIWMI	0.000338	95	HLA-DPA10201-DPB11301	Full HBsAg
362	PTVWLLVIWMIWYWG	Q69606	HBSAG_HBVF6	VWLLVIWMI	0.000231	95	HLA-DPA10201-DPB11301	Full HBsAg
363	TVWLLVIWMIWYWGP	Q69606	HBSAG_HBVF6	LLVIWMIWY	0.000211	95	HLA-DPA10201-DPB11301	Full HBsAg
364	VWLLVIWMIWYWGPN	Q69606	HBSAG_HBVF6	WMIWYWGPN	0.000663	95	HLA-DPA10201-DPB11301	Full HBsAg
365	WLLVIWMIWYWGPNL	Q69606	HBSAG_HBVF6	WMIWYWGPN	0.001029	94.79	HLA-DPA10201-DPB11301	Full HBsAg
366	LLVIWMIWYWGPNLC	Q69606	HBSAG_HBVF6	IWYWGPNLC	0.001486	90.99	HLA-DPA10201-DPB11301	Full HBsAg
367	LVIWMIWYWGPNLCS	Q69606	HBSAG_HBVF6	IWYWGPNLC	0.002191	85.03	HLA-DPA10201-DPB11301	Full HBsAg
368	VIWMIWYWGPNLCSI	Q69606	HBSAG_HBVF6	YWGPNLCSI	0.004605	66.49	HLA-DPA10201-DPB11301	Full HBsAg
369	IWMIWYWGPNLCSIL	Q69606	HBSAG_HBVF6	YWGPNLCSI	0.005267	62.33	HLA-DPA10201-DPB11301	Full HBsAg
370	WMIWYWGPNLCSILS	Q69606	HBSAG_HBVF6	YWGPNLCSI	0.006978	52.91	HLA-DPA10201-DPB11301	Full HBsAg
371	MIWYWGPNLCSILSP	Q69606	HBSAG_HBVF6	YWGPNLCSI	0.012029	34.35	HLA-DPA10201-DPB11301	Full HBsAg
372	IWYWGPNLCSILSPF	Q69606	HBSAG_HBVF6	YWGPNLCSI	0.007853	48.72	HLA-DPA10201-DPB11301	Full HBsAg
373	WYWGPNLCSILSPFI	Q69606	HBSAG_HBVF6	YWGPNLCSI	0.004131	69.66	HLA-DPA10201-DPB11301	Full HBsAg
374	YWGPNLCSILSPFIP	Q69606	HBSAG_HBVF6	LCSILSPFI	0.002343	83.76	HLA-DPA10201-DPB11301	Full HBsAg
375	WGPNLCSILSPFIPL	Q69606	HBSAG_HBVF6	LCSILSPFI	0.003123	77.33	HLA-DPA10201-DPB11301	Full HBsAg
376	GPNLCSILSPFIPLL	Q69606	HBSAG_HBVF6	LCSILSPFI	0.003439	74.79	HLA-DPA10201-DPB11301	Full HBsAg
377	PNLCSILSPFIPLLP	Q69606	HBSAG_HBVF6	ILSPFIPLL	0.004366	68.09	HLA-DPA10201-DPB11301	Full HBsAg
378	NLCSILSPFIPLLPI	Q69606	HBSAG_HBVF6	ILSPFIPLL	0.004138	69.62	HLA-DPA10201-DPB11301	Full HBsAg
379	LCSILSPFIPLLPIF	Q69606	HBSAG_HBVF6	ILSPFIPLL	0.003061	77.84	HLA-DPA10201-DPB11301	Full HBsAg
380	CSILSPFIPLLPIFC	Q69606	HBSAG_HBVF6	FIPLLPIFC	0.002193	85.01	HLA-DPA10201-DPB11301	Full HBsAg
381	SILSPFIPLLPIFCY	Q69606	HBSAG_HBVF6	FIPLLPIFC	0.00239	83.37	HLA-DPA10201-DPB11301	Full HBsAg
382	ILSPFIPLLPIFCYL	Q69606	HBSAG_HBVF6	FIPLLPIFC	0.001978	86.83	HLA-DPA10201-DPB11301	Full HBsAg
383	LSPFIPLLPIFCYLW	Q69606	HBSAG_HBVF6	FIPLLPIFC	0.001796	88.38	HLA-DPA10201-DPB11301	Full HBsAg
384	SPFIPLLPIFCYLWV	Q69606	HBSAG_HBVF6	FIPLLPIFC	0.001747	88.79	HLA-DPA10201-DPB11301	Full HBsAg
385	PFIPLLPIFCYLWVS	Q69606	HBSAG_HBVF6	PLLPIFCYL	0.000831	95	HLA-DPA10201-DPB11301	Full HBsAg
386	FIPLLPIFCYLWVSI	Q69606	HBSAG_HBVF6	LLPIFCYLW	0.000495	95	HLA-DPA10201-DPB11301	Full HBsAg
1	MGGWSSKPRQGMGTN	Q76R62	HBSAG_HBVCJ	WSSKPRQGM	0.002967	78.6	HLA-DPA10201-DPB11301	Full HBsAg
2	GGWSSKPRQGMGTNL	Q76R62	HBSAG_HBVCJ	WSSKPRQGM	0.001512	90.77	HLA-DPA10201-DPB11301	Full HBsAg
3	GWSSKPRQGMGTNLS	Q76R62	HBSAG_HBVCJ	RQGMGTNLS	0.00231	84.03	HLA-DPA10201-DPB11301	Full HBsAg
4	WSSKPRQGMGTNLSV	Q76R62	HBSAG_HBVCJ	RQGMGTNLS	0.006711	54.24	HLA-DPA10201-DPB11301	Full HBsAg
5	SSKPRQGMGTNLSVP	Q76R62	HBSAG_HBVCJ	RQGMGTNLS	0.015384	26.7	HLA-DPA10201-DPB11301	Full HBsAg
6	SKPRQGMGTNLSVPN	Q76R62	HBSAG_HBVCJ	RQGMGTNLS	0.019678	19.91	HLA-DPA10201-DPB11301	Full HBsAg
7	KPRQGMGTNLSVPNP	Q76R62	HBSAG_HBVCJ	RQGMGTNLS	0.010554	38.75	HLA-DPA10201-DPB11301	Full HBsAg
8	PRQGMGTNLSVPNPL	Q76R62	HBSAG_HBVCJ	MGTNLSVPN	0.005791	59.22	HLA-DPA10201-DPB11301	Full HBsAg
9	RQGMGTNLSVPNPLG	Q76R62	HBSAG_HBVCJ	MGTNLSVPN	0.006281	56.52	HLA-DPA10201-DPB11301	Full HBsAg
10	QGMGTNLSVPNPLGF	Q76R62	HBSAG_HBVCJ	TNLSVPNPL	0.006092	57.56	HLA-DPA10201-DPB11301	Full HBsAg
11	GMGTNLSVPNPLGFF	Q76R62	HBSAG_HBVCJ	TNLSVPNPL	0.005619	60.19	HLA-DPA10201-DPB11301	Full HBsAg
12	MGTNLSVPNPLGFFP	Q76R62	HBSAG_HBVCJ	LSVPNPLGF	0.005418	61.41	HLA-DPA10201-DPB11301	Full HBsAg
13	GTNLSVPNPLGFFPD	Q76R62	HBSAG_HBVCJ	LSVPNPLGF	0.007594	49.87	HLA-DPA10201-DPB11301	Full HBsAg
14	TNLSVPNPLGFFPDH	Q76R62	HBSAG_HBVCJ	LSVPNPLGF	0.003246	76.34	HLA-DPA10201-DPB11301	Full HBsAg
15	NLSVPNPLGFFPDHQ	Q76R62	HBSAG_HBVCJ	PNPLGFFPD	0.001783	88.49	HLA-DPA10201-DPB11301	Full HBsAg
16	LSVPNPLGFFPDHQL	Q76R62	HBSAG_HBVCJ	LGFFPDHQL	0.003573	73.79	HLA-DPA10201-DPB11301	Full HBsAg
17	SVPNPLGFFPDHQLD	Q76R62	HBSAG_HBVCJ	LGFFPDHQL	0.014931	27.57	HLA-DPA10201-DPB11301	Full HBsAg
18	VPNPLGFFPDHQLDP	Q76R62	HBSAG_HBVCJ	LGFFPDHQL	0.029535	11.22	HLA-DPA10201-DPB11301	Full HBsAg
19	PNPLGFFPDHQLDPA	Q76R62	HBSAG_HBVCJ	LGFFPDHQL	0.04001	6.72	HLA-DPA10201-DPB11301	Full HBsAg
20	NPLGFFPDHQLDPAF	Q76R62	HBSAG_HBVCJ	LGFFPDHQL	0.017047	23.77	HLA-DPA10201-DPB11301	Full HBsAg
21	PLGFFPDHQLDPAFG	Q76R62	HBSAG_HBVCJ	LGFFPDHQL	0.004812	65.1	HLA-DPA10201-DPB11301	Full HBsAg
22	LGFFPDHQLDPAFGA	Q76R62	HBSAG_HBVCJ	FPDHQLDPA	0.001925	87.28	HLA-DPA10201-DPB11301	Full HBsAg
23	GFFPDHQLDPAFGAN	Q76R62	HBSAG_HBVCJ	HQLDPAFGA	0.002399	83.29	HLA-DPA10201-DPB11301	Full HBsAg
24	FFPDHQLDPAFGANS	Q76R62	HBSAG_HBVCJ	HQLDPAFGA	0.00361	73.51	HLA-DPA10201-DPB11301	Full HBsAg
25	FPDHQLDPAFGANSN	Q76R62	HBSAG_HBVCJ	HQLDPAFGA	0.005794	59.21	HLA-DPA10201-DPB11301	Full HBsAg
26	PDHQLDPAFGANSNN	Q76R62	HBSAG_HBVCJ	LDPAFGANS	0.007046	52.57	HLA-DPA10201-DPB11301	Full HBsAg
27	DHQLDPAFGANSNNP	Q76R62	HBSAG_HBVCJ	LDPAFGANS	0.007328	51.17	HLA-DPA10201-DPB11301	Full HBsAg
28	HQLDPAFGANSNNPD	Q76R62	HBSAG_HBVCJ	FGANSNNPD	0.004804	65.15	HLA-DPA10201-DPB11301	Full HBsAg
29	QLDPAFGANSNNPDW	Q76R62	HBSAG_HBVCJ	FGANSNNPD	0.004584	66.63	HLA-DPA10201-DPB11301	Full HBsAg
30	LDPAFGANSNNPDWD	Q76R62	HBSAG_HBVCJ	FGANSNNPD	0.008547	45.86	HLA-DPA10201-DPB11301	Full HBsAg
31	DPAFGANSNNPDWDF	Q76R62	HBSAG_HBVCJ	FGANSNNPD	0.008558	45.82	HLA-DPA10201-DPB11301	Full HBsAg
32	PAFGANSNNPDWDFN	Q76R62	HBSAG_HBVCJ	FGANSNNPD	0.004019	70.46	HLA-DPA10201-DPB11301	Full HBsAg
33	AFGANSNNPDWDFNP	Q76R62	HBSAG_HBVCJ	ANSNNPDWD	0.002551	82.03	HLA-DPA10201-DPB11301	Full HBsAg
34	FGANSNNPDWDFNPN	Q76R62	HBSAG_HBVCJ	ANSNNPDWD	0.001194	93.42	HLA-DPA10201-DPB11301	Full HBsAg
35	GANSNNPDWDFNPNK	Q76R62	HBSAG_HBVCJ	PDWDFNPNK	0.001054	94.58	HLA-DPA10201-DPB11301	Full HBsAg
36	ANSNNPDWDFNPNKD	Q76R62	HBSAG_HBVCJ	PDWDFNPNK	0.001322	92.35	HLA-DPA10201-DPB11301	Full HBsAg
37	NSNNPDWDFNPNKDH	Q76R62	HBSAG_HBVCJ	DWDFNPNKD	0.002739	80.46	HLA-DPA10201-DPB11301	Full HBsAg
38	SNNPDWDFNPNKDHW	Q76R62	HBSAG_HBVCJ	DWDFNPNKD	0.003158	77.05	HLA-DPA10201-DPB11301	Full HBsAg
39	NNPDWDFNPNKDHWP	Q76R62	HBSAG_HBVCJ	WDFNPNKDH	0.005587	60.38	HLA-DPA10201-DPB11301	Full HBsAg
40	NPDWDFNPNKDHWPE	Q76R62	HBSAG_HBVCJ	WDFNPNKDH	0.006109	57.47	HLA-DPA10201-DPB11301	Full HBsAg
41	PDWDFNPNKDHWPEA	Q76R62	HBSAG_HBVCJ	FNPNKDHWP	0.002823	79.76	HLA-DPA10201-DPB11301	Full HBsAg
42	DWDFNPNKDHWPEAN	Q76R62	HBSAG_HBVCJ	FNPNKDHWP	0.003024	78.14	HLA-DPA10201-DPB11301	Full HBsAg
43	WDFNPNKDHWPEANQ	Q76R62	HBSAG_HBVCJ	NKDHWPEAN	0.002993	78.39	HLA-DPA10201-DPB11301	Full HBsAg
44	DFNPNKDHWPEANQV	Q76R62	HBSAG_HBVCJ	DHWPEANQV	0.012732	32.51	HLA-DPA10201-DPB11301	Full HBsAg
45	FNPNKDHWPEANQVG	Q76R62	HBSAG_HBVCJ	DHWPEANQV	0.020862	18.45	HLA-DPA10201-DPB11301	Full HBsAg
46	NPNKDHWPEANQVGA	Q76R62	HBSAG_HBVCJ	DHWPEANQV	0.030545	10.65	HLA-DPA10201-DPB11301	Full HBsAg
47	PNKDHWPEANQVGAG	Q76R62	HBSAG_HBVCJ	DHWPEANQV	0.035256	8.38	HLA-DPA10201-DPB11301	Full HBsAg
48	NKDHWPEANQVGAGA	Q76R62	HBSAG_HBVCJ	DHWPEANQV	0.021398	17.82	HLA-DPA10201-DPB11301	Full HBsAg
49	KDHWPEANQVGAGAF	Q76R62	HBSAG_HBVCJ	DHWPEANQV	0.0051	63.34	HLA-DPA10201-DPB11301	Full HBsAg
50	DHWPEANQVGAGAFG	Q76R62	HBSAG_HBVCJ	ANQVGAGAF	0.002536	82.15	HLA-DPA10201-DPB11301	Full HBsAg
51	HWPEANQVGAGAFGP	Q76R62	HBSAG_HBVCJ	ANQVGAGAF	0.003168	76.97	HLA-DPA10201-DPB11301	Full HBsAg
52	WPEANQVGAGAFGPG	Q76R62	HBSAG_HBVCJ	ANQVGAGAF	0.003909	71.28	HLA-DPA10201-DPB11301	Full HBsAg
53	PEANQVGAGAFGPGF	Q76R62	HBSAG_HBVCJ	VGAGAFGPG	0.005508	60.86	HLA-DPA10201-DPB11301	Full HBsAg
54	EANQVGAGAFGPGFT	Q76R62	HBSAG_HBVCJ	VGAGAFGPG	0.006342	56.19	HLA-DPA10201-DPB11301	Full HBsAg
55	ANQVGAGAFGPGFTP	Q76R62	HBSAG_HBVCJ	VGAGAFGPG	0.00897	44.23	HLA-DPA10201-DPB11301	Full HBsAg
56	NQVGAGAFGPGFTPP	Q76R62	HBSAG_HBVCJ	VGAGAFGPG	0.005182	62.84	HLA-DPA10201-DPB11301	Full HBsAg
57	QVGAGAFGPGFTPPH	Q76R62	HBSAG_HBVCJ	AFGPGFTPP	0.002405	83.24	HLA-DPA10201-DPB11301	Full HBsAg
58	VGAGAFGPGFTPPHG	Q76R62	HBSAG_HBVCJ	AFGPGFTPP	0.00185	87.92	HLA-DPA10201-DPB11301	Full HBsAg
59	GAGAFGPGFTPPHGG	Q76R62	HBSAG_HBVCJ	AFGPGFTPP	0.002089	85.89	HLA-DPA10201-DPB11301	Full HBsAg
60	AGAFGPGFTPPHGGL	Q76R62	HBSAG_HBVCJ	FGPGFTPPH	0.001276	92.74	HLA-DPA10201-DPB11301	Full HBsAg
61	GAFGPGFTPPHGGLL	Q76R62	HBSAG_HBVCJ	FTPPHGGLL	0.003633	73.34	HLA-DPA10201-DPB11301	Full HBsAg
62	AFGPGFTPPHGGLLG	Q76R62	HBSAG_HBVCJ	FTPPHGGLL	0.00691	53.25	HLA-DPA10201-DPB11301	Full HBsAg
63	FGPGFTPPHGGLLGW	Q76R62	HBSAG_HBVCJ	FTPPHGGLL	0.00672	54.19	HLA-DPA10201-DPB11301	Full HBsAg
64	GPGFTPPHGGLLGWS	Q76R62	HBSAG_HBVCJ	FTPPHGGLL	0.00769	49.44	HLA-DPA10201-DPB11301	Full HBsAg
65	PGFTPPHGGLLGWSP	Q76R62	HBSAG_HBVCJ	FTPPHGGLL	0.004	70.6	HLA-DPA10201-DPB11301	Full HBsAg
66	GFTPPHGGLLGWSPQ	Q76R62	HBSAG_HBVCJ	FTPPHGGLL	0.002242	84.6	HLA-DPA10201-DPB11301	Full HBsAg
67	FTPPHGGLLGWSPQA	Q76R62	HBSAG_HBVCJ	PHGGLLGWS	0.002077	85.99	HLA-DPA10201-DPB11301	Full HBsAg
68	TPPHGGLLGWSPQAQ	Q76R62	HBSAG_HBVCJ	LLGWSPQAQ	0.003067	77.79	HLA-DPA10201-DPB11301	Full HBsAg
69	PPHGGLLGWSPQAQG	Q76R62	HBSAG_HBVCJ	LLGWSPQAQ	0.006715	54.22	HLA-DPA10201-DPB11301	Full HBsAg
70	PHGGLLGWSPQAQGI	Q76R62	HBSAG_HBVCJ	LLGWSPQAQ	0.00901	44.07	HLA-DPA10201-DPB11301	Full HBsAg
71	HGGLLGWSPQAQGIL	Q76R62	HBSAG_HBVCJ	LLGWSPQAQ	0.007523	50.2	HLA-DPA10201-DPB11301	Full HBsAg
72	GGLLGWSPQAQGILT	Q76R62	HBSAG_HBVCJ	LLGWSPQAQ	0.003442	74.77	HLA-DPA10201-DPB11301	Full HBsAg
73	GLLGWSPQAQGILTT	Q76R62	HBSAG_HBVCJ	GWSPQAQGI	0.002471	82.69	HLA-DPA10201-DPB11301	Full HBsAg
74	LLGWSPQAQGILTTL	Q76R62	HBSAG_HBVCJ	PQAQGILTT	0.001118	94.05	HLA-DPA10201-DPB11301	Full HBsAg
75	LGWSPQAQGILTTLP	Q76R62	HBSAG_HBVCJ	PQAQGILTT	0.001668	89.47	HLA-DPA10201-DPB11301	Full HBsAg
76	GWSPQAQGILTTLPA	Q76R62	HBSAG_HBVCJ	PQAQGILTT	0.003529	74.12	HLA-DPA10201-DPB11301	Full HBsAg
77	WSPQAQGILTTLPAA	Q76R62	HBSAG_HBVCJ	QGILTTLPA	0.004359	68.14	HLA-DPA10201-DPB11301	Full HBsAg
78	SPQAQGILTTLPAAP	Q76R62	HBSAG_HBVCJ	QGILTTLPA	0.007978	48.18	HLA-DPA10201-DPB11301	Full HBsAg
79	PQAQGILTTLPAAPP	Q76R62	HBSAG_HBVCJ	ILTTLPAAP	0.017902	22.41	HLA-DPA10201-DPB11301	Full HBsAg
80	QAQGILTTLPAAPPP	Q76R62	HBSAG_HBVCJ	ILTTLPAAP	0.030771	10.52	HLA-DPA10201-DPB11301	Full HBsAg
81	AQGILTTLPAAPPPA	Q76R62	HBSAG_HBVCJ	ILTTLPAAP	0.038969	7.05	HLA-DPA10201-DPB11301	Full HBsAg
82	QGILTTLPAAPPPAS	Q76R62	HBSAG_HBVCJ	LTTLPAAPP	0.024254	15.03	HLA-DPA10201-DPB11301	Full HBsAg
83	GILTTLPAAPPPAST	Q76R62	HBSAG_HBVCJ	LTTLPAAPP	0.006618	54.7	HLA-DPA10201-DPB11301	Full HBsAg
84	ILTTLPAAPPPASTN	Q76R62	HBSAG_HBVCJ	LPAAPPPAS	0.003686	72.95	HLA-DPA10201-DPB11301	Full HBsAg
85	LTTLPAAPPPASTNR	Q76R62	HBSAG_HBVCJ	PAAPPPAST	0.005063	63.57	HLA-DPA10201-DPB11301	Full HBsAg
86	TTLPAAPPPASTNRQ	Q76R62	HBSAG_HBVCJ	PAAPPPAST	0.004453	67.51	HLA-DPA10201-DPB11301	Full HBsAg
87	TLPAAPPPASTNRQS	Q76R62	HBSAG_HBVCJ	PAAPPPAST	0.001973	86.88	HLA-DPA10201-DPB11301	Full HBsAg
88	LPAAPPPASTNRQSG	Q76R62	HBSAG_HBVCJ	AAPPPASTN	0.000796	95	HLA-DPA10201-DPB11301	Full HBsAg
89	PAAPPPASTNRQSGR	Q76R62	HBSAG_HBVCJ	PASTNRQSG	0.000817	95	HLA-DPA10201-DPB11301	Full HBsAg
90	AAPPPASTNRQSGRQ	Q76R62	HBSAG_HBVCJ	PASTNRQSG	0.00112	94.03	HLA-DPA10201-DPB11301	Full HBsAg
91	APPPASTNRQSGRQP	Q76R62	HBSAG_HBVCJ	PASTNRQSG	0.00154	90.54	HLA-DPA10201-DPB11301	Full HBsAg
92	PPPASTNRQSGRQPT	Q76R62	HBSAG_HBVCJ	ASTNRQSGR	0.00095	95	HLA-DPA10201-DPB11301	Full HBsAg
93	PPASTNRQSGRQPTP	Q76R62	HBSAG_HBVCJ	NRQSGRQPT	0.001008	94.97	HLA-DPA10201-DPB11301	Full HBsAg
94	PASTNRQSGRQPTPI	Q76R62	HBSAG_HBVCJ	NRQSGRQPT	0.001422	91.52	HLA-DPA10201-DPB11301	Full HBsAg
95	ASTNRQSGRQPTPIS	Q76R62	HBSAG_HBVCJ	QSGRQPTPI	0.002676	80.98	HLA-DPA10201-DPB11301	Full HBsAg
96	STNRQSGRQPTPISP	Q76R62	HBSAG_HBVCJ	QSGRQPTPI	0.005484	61.01	HLA-DPA10201-DPB11301	Full HBsAg
97	TNRQSGRQPTPISPP	Q76R62	HBSAG_HBVCJ	QSGRQPTPI	0.010058	40.37	HLA-DPA10201-DPB11301	Full HBsAg
98	NRQSGRQPTPISPPL	Q76R62	HBSAG_HBVCJ	QSGRQPTPI	0.005342	61.87	HLA-DPA10201-DPB11301	Full HBsAg
99	RQSGRQPTPISPPLR	Q76R62	HBSAG_HBVCJ	RQPTPISPP	0.006262	56.63	HLA-DPA10201-DPB11301	Full HBsAg
100	QSGRQPTPISPPLRD	Q76R62	HBSAG_HBVCJ	RQPTPISPP	0.008346	46.68	HLA-DPA10201-DPB11301	Full HBsAg
101	SGRQPTPISPPLRDS	Q76R62	HBSAG_HBVCJ	RQPTPISPP	0.004257	68.82	HLA-DPA10201-DPB11301	Full HBsAg
102	GRQPTPISPPLRDSH	Q76R62	HBSAG_HBVCJ	TPISPPLRD	0.004444	67.57	HLA-DPA10201-DPB11301	Full HBsAg
103	RQPTPISPPLRDSHP	Q76R62	HBSAG_HBVCJ	TPISPPLRD	0.005141	63.09	HLA-DPA10201-DPB11301	Full HBsAg
104	QPTPISPPLRDSHPQ	Q76R62	HBSAG_HBVCJ	PISPPLRDS	0.003451	74.7	HLA-DPA10201-DPB11301	Full HBsAg
105	PTPISPPLRDSHPQA	Q76R62	HBSAG_HBVCJ	PISPPLRDS	0.001812	88.24	HLA-DPA10201-DPB11301	Full HBsAg
106	TPISPPLRDSHPQAM	Q76R62	HBSAG_HBVCJ	LRDSHPQAM	0.0095	42.29	HLA-DPA10201-DPB11301	Full HBsAg
107	PISPPLRDSHPQAMQ	Q76R62	HBSAG_HBVCJ	LRDSHPQAM	0.021673	17.5	HLA-DPA10201-DPB11301	Full HBsAg
108	ISPPLRDSHPQAMQW	Q76R62	HBSAG_HBVCJ	LRDSHPQAM	0.024532	14.79	HLA-DPA10201-DPB11301	Full HBsAg
109	SPPLRDSHPQAMQWN	Q76R62	HBSAG_HBVCJ	LRDSHPQAM	0.032108	9.8	HLA-DPA10201-DPB11301	Full HBsAg
110	PPLRDSHPQAMQWNS	Q76R62	HBSAG_HBVCJ	LRDSHPQAM	0.019082	20.72	HLA-DPA10201-DPB11301	Full HBsAg
111	PLRDSHPQAMQWNST	Q76R62	HBSAG_HBVCJ	RDSHPQAMQ	0.006013	58	HLA-DPA10201-DPB11301	Full HBsAg
112	LRDSHPQAMQWNSTT	Q76R62	HBSAG_HBVCJ	PQAMQWNST	0.003167	76.98	HLA-DPA10201-DPB11301	Full HBsAg
113	RDSHPQAMQWNSTTF	Q76R62	HBSAG_HBVCJ	PQAMQWNST	0.003766	72.35	HLA-DPA10201-DPB11301	Full HBsAg
114	DSHPQAMQWNSTTFH	Q76R62	HBSAG_HBVCJ	PQAMQWNST	0.005614	60.22	HLA-DPA10201-DPB11301	Full HBsAg
115	SHPQAMQWNSTTFHQ	Q76R62	HBSAG_HBVCJ	PQAMQWNST	0.00259	81.7	HLA-DPA10201-DPB11301	Full HBsAg
116	HPQAMQWNSTTFHQA	Q76R62	HBSAG_HBVCJ	WNSTTFHQA	0.05795	3.21	HLA-DPA10201-DPB11301	Full HBsAg
117	PQAMQWNSTTFHQAL	Q76R62	HBSAG_HBVCJ	WNSTTFHQA	0.096418	0.88	HLA-DPA10201-DPB11301	Full HBsAg
118	QAMQWNSTTFHQALL	Q76R62	HBSAG_HBVCJ	WNSTTFHQA	0.09732	0.86	HLA-DPA10201-DPB11301	Full HBsAg
119	AMQWNSTTFHQALLD	Q76R62	HBSAG_HBVCJ	WNSTTFHQA	0.147857	0.21	HLA-DPA10201-DPB11301	Full HBsAg
120	MQWNSTTFHQALLDP	Q76R62	HBSAG_HBVCJ	WNSTTFHQA	0.077589	1.57	HLA-DPA10201-DPB11301	Full HBsAg
121	QWNSTTFHQALLDPR	Q76R62	HBSAG_HBVCJ	TTFHQALLD	0.049678	4.45	HLA-DPA10201-DPB11301	Full HBsAg
122	WNSTTFHQALLDPRV	Q76R62	HBSAG_HBVCJ	TTFHQALLD	0.042039	6.12	HLA-DPA10201-DPB11301	Full HBsAg
123	NSTTFHQALLDPRVR	Q76R62	HBSAG_HBVCJ	TTFHQALLD	0.036742	7.8	HLA-DPA10201-DPB11301	Full HBsAg
124	STTFHQALLDPRVRG	Q76R62	HBSAG_HBVCJ	FHQALLDPR	0.023913	15.32	HLA-DPA10201-DPB11301	Full HBsAg
125	TTFHQALLDPRVRGL	Q76R62	HBSAG_HBVCJ	FHQALLDPR	0.008948	44.31	HLA-DPA10201-DPB11301	Full HBsAg
126	TFHQALLDPRVRGLY	Q76R62	HBSAG_HBVCJ	FHQALLDPR	0.003322	75.72	HLA-DPA10201-DPB11301	Full HBsAg
127	FHQALLDPRVRGLYF	Q76R62	HBSAG_HBVCJ	LLDPRVRGL	0.002228	84.72	HLA-DPA10201-DPB11301	Full HBsAg
128	HQALLDPRVRGLYFP	Q76R62	HBSAG_HBVCJ	LLDPRVRGL	0.002942	78.8	HLA-DPA10201-DPB11301	Full HBsAg
129	QALLDPRVRGLYFPA	Q76R62	HBSAG_HBVCJ	LLDPRVRGL	0.002223	84.76	HLA-DPA10201-DPB11301	Full HBsAg
130	ALLDPRVRGLYFPAG	Q76R62	HBSAG_HBVCJ	RVRGLYFPA	0.007667	49.54	HLA-DPA10201-DPB11301	Full HBsAg
131	LLDPRVRGLYFPAGG	Q76R62	HBSAG_HBVCJ	RVRGLYFPA	0.013736	30.13	HLA-DPA10201-DPB11301	Full HBsAg
132	LDPRVRGLYFPAGGS	Q76R62	HBSAG_HBVCJ	VRGLYFPAG	0.020147	19.31	HLA-DPA10201-DPB11301	Full HBsAg
133	DPRVRGLYFPAGGSS	Q76R62	HBSAG_HBVCJ	VRGLYFPAG	0.02199	17.13	HLA-DPA10201-DPB11301	Full HBsAg
134	PRVRGLYFPAGGSSS	Q76R62	HBSAG_HBVCJ	VRGLYFPAG	0.009595	41.95	HLA-DPA10201-DPB11301	Full HBsAg
135	RVRGLYFPAGGSSSG	Q76R62	HBSAG_HBVCJ	LYFPAGGSS	0.006089	57.58	HLA-DPA10201-DPB11301	Full HBsAg
136	VRGLYFPAGGSSSGT	Q76R62	HBSAG_HBVCJ	YFPAGGSSS	0.005515	60.82	HLA-DPA10201-DPB11301	Full HBsAg
137	RGLYFPAGGSSSGTV	Q76R62	HBSAG_HBVCJ	YFPAGGSSS	0.004747	65.54	HLA-DPA10201-DPB11301	Full HBsAg
138	GLYFPAGGSSSGTVN	Q76R62	HBSAG_HBVCJ	YFPAGGSSS	0.001827	88.12	HLA-DPA10201-DPB11301	Full HBsAg
139	LYFPAGGSSSGTVNP	Q76R62	HBSAG_HBVCJ	AGGSSSGTV	0.001281	92.7	HLA-DPA10201-DPB11301	Full HBsAg
140	YFPAGGSSSGTVNPV	Q76R62	HBSAG_HBVCJ	AGGSSSGTV	0.002123	85.6	HLA-DPA10201-DPB11301	Full HBsAg
141	FPAGGSSSGTVNPVP	Q76R62	HBSAG_HBVCJ	SSSGTVNPV	0.004126	69.7	HLA-DPA10201-DPB11301	Full HBsAg
142	PAGGSSSGTVNPVPT	Q76R62	HBSAG_HBVCJ	SSSGTVNPV	0.005696	59.75	HLA-DPA10201-DPB11301	Full HBsAg
143	AGGSSSGTVNPVPTT	Q76R62	HBSAG_HBVCJ	SSSGTVNPV	0.005985	58.15	HLA-DPA10201-DPB11301	Full HBsAg
144	GGSSSGTVNPVPTTA	Q76R62	HBSAG_HBVCJ	SSSGTVNPV	0.002835	79.67	HLA-DPA10201-DPB11301	Full HBsAg
145	GSSSGTVNPVPTTAS	Q76R62	HBSAG_HBVCJ	SGTVNPVPT	0.003332	75.64	HLA-DPA10201-DPB11301	Full HBsAg
146	SSSGTVNPVPTTASP	Q76R62	HBSAG_HBVCJ	VNPVPTTAS	0.005549	60.61	HLA-DPA10201-DPB11301	Full HBsAg
147	SSGTVNPVPTTASPI	Q76R62	HBSAG_HBVCJ	PVPTTASPI	0.011048	37.24	HLA-DPA10201-DPB11301	Full HBsAg
148	SGTVNPVPTTASPIS	Q76R62	HBSAG_HBVCJ	PVPTTASPI	0.015908	25.74	HLA-DPA10201-DPB11301	Full HBsAg
149	GTVNPVPTTASPISS	Q76R62	HBSAG_HBVCJ	PVPTTASPI	0.016684	24.38	HLA-DPA10201-DPB11301	Full HBsAg
150	TVNPVPTTASPISSI	Q76R62	HBSAG_HBVCJ	PVPTTASPI	0.016599	24.53	HLA-DPA10201-DPB11301	Full HBsAg
151	VNPVPTTASPISSIF	Q76R62	HBSAG_HBVCJ	PVPTTASPI	0.007406	50.78	HLA-DPA10201-DPB11301	Full HBsAg
152	NPVPTTASPISSIFS	Q76R62	HBSAG_HBVCJ	TTASPISSI	0.004603	66.5	HLA-DPA10201-DPB11301	Full HBsAg
153	PVPTTASPISSIFSR	Q76R62	HBSAG_HBVCJ	TTASPISSI	0.005871	58.78	HLA-DPA10201-DPB11301	Full HBsAg
154	VPTTASPISSIFSRT	Q76R62	HBSAG_HBVCJ	PISSIFSRT	0.00531	62.07	HLA-DPA10201-DPB11301	Full HBsAg
155	PTTASPISSIFSRTG	Q76R62	HBSAG_HBVCJ	PISSIFSRT	0.007938	48.35	HLA-DPA10201-DPB11301	Full HBsAg
156	TTASPISSIFSRTGD	Q76R62	HBSAG_HBVCJ	PISSIFSRT	0.01836	21.74	HLA-DPA10201-DPB11301	Full HBsAg
157	TASPISSIFSRTGDP	Q76R62	HBSAG_HBVCJ	PISSIFSRT	0.037584	7.51	HLA-DPA10201-DPB11301	Full HBsAg
158	ASPISSIFSRTGDPA	Q76R62	HBSAG_HBVCJ	ISSIFSRTG	0.019935	19.58	HLA-DPA10201-DPB11301	Full HBsAg
159	SPISSIFSRTGDPAP	Q76R62	HBSAG_HBVCJ	ISSIFSRTG	0.006413	55.79	HLA-DPA10201-DPB11301	Full HBsAg
160	PISSIFSRTGDPAPN	Q76R62	HBSAG_HBVCJ	IFSRTGDPA	0.004784	65.29	HLA-DPA10201-DPB11301	Full HBsAg
161	ISSIFSRTGDPAPNM	Q76R62	HBSAG_HBVCJ	IFSRTGDPA	0.006621	54.68	HLA-DPA10201-DPB11301	Full HBsAg
162	SSIFSRTGDPAPNME	Q76R62	HBSAG_HBVCJ	RTGDPAPNM	0.012288	33.66	HLA-DPA10201-DPB11301	Full HBsAg
163	SIFSRTGDPAPNMES	Q76R62	HBSAG_HBVCJ	RTGDPAPNM	0.015277	26.89	HLA-DPA10201-DPB11301	Full HBsAg
164	IFSRTGDPAPNMEST	Q76R62	HBSAG_HBVCJ	RTGDPAPNM	0.015001	27.43	HLA-DPA10201-DPB11301	Full HBsAg
165	FSRTGDPAPNMESTT	Q76R62	HBSAG_HBVCJ	RTGDPAPNM	0.007581	49.92	HLA-DPA10201-DPB11301	Full HBsAg
166	SRTGDPAPNMESTTS	Q76R62	HBSAG_HBVCJ	RTGDPAPNM	0.003162	77.02	HLA-DPA10201-DPB11301	Full HBsAg
167	RTGDPAPNMESTTSG	Q76R62	HBSAG_HBVCJ	PAPNMESTT	0.000622	95	HLA-DPA10201-DPB11301	Full HBsAg
168	TGDPAPNMESTTSGF	Q76R62	HBSAG_HBVCJ	PAPNMESTT	0.000533	95	HLA-DPA10201-DPB11301	Full HBsAg
169	GDPAPNMESTTSGFL	Q76R62	HBSAG_HBVCJ	MESTTSGFL	0.003561	73.88	HLA-DPA10201-DPB11301	Full HBsAg
170	DPAPNMESTTSGFLG	Q76R62	HBSAG_HBVCJ	MESTTSGFL	0.009511	42.25	HLA-DPA10201-DPB11301	Full HBsAg
171	PAPNMESTTSGFLGP	Q76R62	HBSAG_HBVCJ	MESTTSGFL	0.020361	19.04	HLA-DPA10201-DPB11301	Full HBsAg
172	APNMESTTSGFLGPL	Q76R62	HBSAG_HBVCJ	MESTTSGFL	0.018257	21.88	HLA-DPA10201-DPB11301	Full HBsAg
173	PNMESTTSGFLGPLL	Q76R62	HBSAG_HBVCJ	MESTTSGFL	0.007999	48.09	HLA-DPA10201-DPB11301	Full HBsAg
174	NMESTTSGFLGPLLV	Q76R62	HBSAG_HBVCJ	MESTTSGFL	0.002721	80.61	HLA-DPA10201-DPB11301	Full HBsAg
175	MESTTSGFLGPLLVL	Q76R62	HBSAG_HBVCJ	TTSGFLGPL	0.001849	87.93	HLA-DPA10201-DPB11301	Full HBsAg
176	ESTTSGFLGPLLVLQ	Q76R62	HBSAG_HBVCJ	FLGPLLVLQ	0.004564	66.76	HLA-DPA10201-DPB11301	Full HBsAg
177	STTSGFLGPLLVLQA	Q76R62	HBSAG_HBVCJ	FLGPLLVLQ	0.008474	46.15	HLA-DPA10201-DPB11301	Full HBsAg
178	TTSGFLGPLLVLQAG	Q76R62	HBSAG_HBVCJ	FLGPLLVLQ	0.01084	37.9	HLA-DPA10201-DPB11301	Full HBsAg
179	TSGFLGPLLVLQAGF	Q76R62	HBSAG_HBVCJ	FLGPLLVLQ	0.009084	43.8	HLA-DPA10201-DPB11301	Full HBsAg
180	SGFLGPLLVLQAGFF	Q76R62	HBSAG_HBVCJ	FLGPLLVLQ	0.005144	63.07	HLA-DPA10201-DPB11301	Full HBsAg
181	GFLGPLLVLQAGFFL	Q76R62	HBSAG_HBVCJ	LGPLLVLQA	0.001907	87.44	HLA-DPA10201-DPB11301	Full HBsAg
182	FLGPLLVLQAGFFLL	Q76R62	HBSAG_HBVCJ	VLQAGFFLL	0.000826	95	HLA-DPA10201-DPB11301	Full HBsAg
183	LGPLLVLQAGFFLLT	Q76R62	HBSAG_HBVCJ	LQAGFFLLT	0.002007	86.59	HLA-DPA10201-DPB11301	Full HBsAg
184	GPLLVLQAGFFLLTR	Q76R62	HBSAG_HBVCJ	LQAGFFLLT	0.006035	57.88	HLA-DPA10201-DPB11301	Full HBsAg
185	PLLVLQAGFFLLTRI	Q76R62	HBSAG_HBVCJ	LQAGFFLLT	0.005666	59.91	HLA-DPA10201-DPB11301	Full HBsAg
186	LLVLQAGFFLLTRIL	Q76R62	HBSAG_HBVCJ	LQAGFFLLT	0.003674	73.04	HLA-DPA10201-DPB11301	Full HBsAg
187	LVLQAGFFLLTRILT	Q76R62	HBSAG_HBVCJ	LQAGFFLLT	0.003592	73.65	HLA-DPA10201-DPB11301	Full HBsAg
188	VLQAGFFLLTRILTI	Q76R62	HBSAG_HBVCJ	FLLTRILTI	0.013695	30.22	HLA-DPA10201-DPB11301	Full HBsAg
189	LQAGFFLLTRILTIP	Q76R62	HBSAG_HBVCJ	FLLTRILTI	0.031175	10.29	HLA-DPA10201-DPB11301	Full HBsAg
190	QAGFFLLTRILTIPQ	Q76R62	HBSAG_HBVCJ	FLLTRILTI	0.05006	4.38	HLA-DPA10201-DPB11301	Full HBsAg
191	AGFFLLTRILTIPQS	Q76R62	HBSAG_HBVCJ	FLLTRILTI	0.061369	2.81	HLA-DPA10201-DPB11301	Full HBsAg
192	GFFLLTRILTIPQSL	Q76R62	HBSAG_HBVCJ	FLLTRILTI	0.039459	6.89	HLA-DPA10201-DPB11301	Full HBsAg
193	FFLLTRILTIPQSLD	Q76R62	HBSAG_HBVCJ	RILTIPQSL	0.051821	4.08	HLA-DPA10201-DPB11301	Full HBsAg
194	FLLTRILTIPQSLDS	Q76R62	HBSAG_HBVCJ	RILTIPQSL	0.066688	2.31	HLA-DPA10201-DPB11301	Full HBsAg
195	LLTRILTIPQSLDSW	Q76R62	HBSAG_HBVCJ	RILTIPQSL	0.054419	3.68	HLA-DPA10201-DPB11301	Full HBsAg
196	LTRILTIPQSLDSWW	Q76R62	HBSAG_HBVCJ	RILTIPQSL	0.03523	8.39	HLA-DPA10201-DPB11301	Full HBsAg
197	TRILTIPQSLDSWWT	Q76R62	HBSAG_HBVCJ	RILTIPQSL	0.014467	28.53	HLA-DPA10201-DPB11301	Full HBsAg
198	RILTIPQSLDSWWTS	Q76R62	HBSAG_HBVCJ	LTIPQSLDS	0.001638	89.72	HLA-DPA10201-DPB11301	Full HBsAg
199	ILTIPQSLDSWWTSL	Q76R62	HBSAG_HBVCJ	SLDSWWTSL	0.000539	95	HLA-DPA10201-DPB11301	Full HBsAg
200	LTIPQSLDSWWTSLN	Q76R62	HBSAG_HBVCJ	LDSWWTSLN	0.001201	93.36	HLA-DPA10201-DPB11301	Full HBsAg
201	TIPQSLDSWWTSLNF	Q76R62	HBSAG_HBVCJ	LDSWWTSLN	0.002081	85.96	HLA-DPA10201-DPB11301	Full HBsAg
202	IPQSLDSWWTSLNFL	Q76R62	HBSAG_HBVCJ	LDSWWTSLN	0.003159	77.04	HLA-DPA10201-DPB11301	Full HBsAg
203	PQSLDSWWTSLNFLG	Q76R62	HBSAG_HBVCJ	SWWTSLNFL	0.005264	62.35	HLA-DPA10201-DPB11301	Full HBsAg
204	QSLDSWWTSLNFLGG	Q76R62	HBSAG_HBVCJ	WTSLNFLGG	0.006372	56.02	HLA-DPA10201-DPB11301	Full HBsAg
205	SLDSWWTSLNFLGGA	Q76R62	HBSAG_HBVCJ	WTSLNFLGG	0.010521	38.85	HLA-DPA10201-DPB11301	Full HBsAg
206	LDSWWTSLNFLGGAP	Q76R62	HBSAG_HBVCJ	WTSLNFLGG	0.026247	13.42	HLA-DPA10201-DPB11301	Full HBsAg
207	DSWWTSLNFLGGAPT	Q76R62	HBSAG_HBVCJ	WTSLNFLGG	0.031499	10.11	HLA-DPA10201-DPB11301	Full HBsAg
208	SWWTSLNFLGGAPTC	Q76R62	HBSAG_HBVCJ	WTSLNFLGG	0.006478	55.44	HLA-DPA10201-DPB11301	Full HBsAg
209	WWTSLNFLGGAPTCP	Q76R62	HBSAG_HBVCJ	LNFLGGAPT	0.001872	87.73	HLA-DPA10201-DPB11301	Full HBsAg
210	WTSLNFLGGAPTCPG	Q76R62	HBSAG_HBVCJ	LNFLGGAPT	0.002082	85.95	HLA-DPA10201-DPB11301	Full HBsAg
211	TSLNFLGGAPTCPGQ	Q76R62	HBSAG_HBVCJ	LNFLGGAPT	0.001577	90.23	HLA-DPA10201-DPB11301	Full HBsAg
212	SLNFLGGAPTCPGQN	Q76R62	HBSAG_HBVCJ	FLGGAPTCP	0.00138	91.87	HLA-DPA10201-DPB11301	Full HBsAg
213	LNFLGGAPTCPGQNS	Q76R62	HBSAG_HBVCJ	LGGAPTCPG	0.000972	95	HLA-DPA10201-DPB11301	Full HBsAg
214	NFLGGAPTCPGQNSQ	Q76R62	HBSAG_HBVCJ	LGGAPTCPG	0.000524	95	HLA-DPA10201-DPB11301	Full HBsAg
215	FLGGAPTCPGQNSQS	Q76R62	HBSAG_HBVCJ	GAPTCPGQN	0.000368	95	HLA-DPA10201-DPB11301	Full HBsAg
216	LGGAPTCPGQNSQSP	Q76R62	HBSAG_HBVCJ	APTCPGQNS	0.000288	95	HLA-DPA10201-DPB11301	Full HBsAg
217	GGAPTCPGQNSQSPT	Q76R62	HBSAG_HBVCJ	APTCPGQNS	0.000288	95	HLA-DPA10201-DPB11301	Full HBsAg
218	GAPTCPGQNSQSPTS	Q76R62	HBSAG_HBVCJ	PGQNSQSPT	0.000278	95	HLA-DPA10201-DPB11301	Full HBsAg
219	APTCPGQNSQSPTSN	Q76R62	HBSAG_HBVCJ	QNSQSPTSN	0.000405	95	HLA-DPA10201-DPB11301	Full HBsAg
220	PTCPGQNSQSPTSNH	Q76R62	HBSAG_HBVCJ	QNSQSPTSN	0.000807	95	HLA-DPA10201-DPB11301	Full HBsAg
221	TCPGQNSQSPTSNHS	Q76R62	HBSAG_HBVCJ	QNSQSPTSN	0.001301	92.53	HLA-DPA10201-DPB11301	Full HBsAg
222	CPGQNSQSPTSNHSP	Q76R62	HBSAG_HBVCJ	QNSQSPTSN	0.001958	87	HLA-DPA10201-DPB11301	Full HBsAg
223	PGQNSQSPTSNHSPT	Q76R62	HBSAG_HBVCJ	QNSQSPTSN	0.002241	84.61	HLA-DPA10201-DPB11301	Full HBsAg
224	GQNSQSPTSNHSPTS	Q76R62	HBSAG_HBVCJ	SQSPTSNHS	0.001736	88.89	HLA-DPA10201-DPB11301	Full HBsAg
225	QNSQSPTSNHSPTSC	Q76R62	HBSAG_HBVCJ	SQSPTSNHS	0.001084	94.33	HLA-DPA10201-DPB11301	Full HBsAg
226	NSQSPTSNHSPTSCP	Q76R62	HBSAG_HBVCJ	PTSNHSPTS	0.001105	94.16	HLA-DPA10201-DPB11301	Full HBsAg
227	SQSPTSNHSPTSCPP	Q76R62	HBSAG_HBVCJ	PTSNHSPTS	0.001246	92.99	HLA-DPA10201-DPB11301	Full HBsAg
228	QSPTSNHSPTSCPPT	Q76R62	HBSAG_HBVCJ	TSNHSPTSC	0.001108	94.13	HLA-DPA10201-DPB11301	Full HBsAg
229	SPTSNHSPTSCPPTC	Q76R62	HBSAG_HBVCJ	TSNHSPTSC	0.000557	95	HLA-DPA10201-DPB11301	Full HBsAg
230	PTSNHSPTSCPPTCP	Q76R62	HBSAG_HBVCJ	HSPTSCPPT	0.000485	95	HLA-DPA10201-DPB11301	Full HBsAg
231	TSNHSPTSCPPTCPG	Q76R62	HBSAG_HBVCJ	HSPTSCPPT	0.000477	95	HLA-DPA10201-DPB11301	Full HBsAg
232	SNHSPTSCPPTCPGY	Q76R62	HBSAG_HBVCJ	HSPTSCPPT	0.000174	95	HLA-DPA10201-DPB11301	Full HBsAg
233	NHSPTSCPPTCPGYR	Q76R62	HBSAG_HBVCJ	TSCPPTCPG	0.000147	95	HLA-DPA10201-DPB11301	Full HBsAg
234	HSPTSCPPTCPGYRW	Q76R62	HBSAG_HBVCJ	TSCPPTCPG	0.000117	95	HLA-DPA10201-DPB11301	Full HBsAg
235	SPTSCPPTCPGYRWM	Q76R62	HBSAG_HBVCJ	TSCPPTCPG	6.6e-05	95	HLA-DPA10201-DPB11301	Full HBsAg
236	PTSCPPTCPGYRWMC	Q76R62	HBSAG_HBVCJ	PPTCPGYRW	3.3e-05	95	HLA-DPA10201-DPB11301	Full HBsAg
237	TSCPPTCPGYRWMCL	Q76R62	HBSAG_HBVCJ	PPTCPGYRW	2.6e-05	95	HLA-DPA10201-DPB11301	Full HBsAg
238	SCPPTCPGYRWMCLR	Q76R62	HBSAG_HBVCJ	PPTCPGYRW	2.7e-05	95	HLA-DPA10201-DPB11301	Full HBsAg
239	CPPTCPGYRWMCLRR	Q76R62	HBSAG_HBVCJ	CPGYRWMCL	3.8e-05	95	HLA-DPA10201-DPB11301	Full HBsAg
240	PPTCPGYRWMCLRRF	Q76R62	HBSAG_HBVCJ	YRWMCLRRF	0.00109	94.28	HLA-DPA10201-DPB11301	Full HBsAg
241	PTCPGYRWMCLRRFI	Q76R62	HBSAG_HBVCJ	YRWMCLRRF	0.002136	85.49	HLA-DPA10201-DPB11301	Full HBsAg
242	TCPGYRWMCLRRFII	Q76R62	HBSAG_HBVCJ	YRWMCLRRF	0.003234	76.43	HLA-DPA10201-DPB11301	Full HBsAg
243	CPGYRWMCLRRFIIF	Q76R62	HBSAG_HBVCJ	YRWMCLRRF	0.003008	78.27	HLA-DPA10201-DPB11301	Full HBsAg
244	PGYRWMCLRRFIIFL	Q76R62	HBSAG_HBVCJ	YRWMCLRRF	0.003891	71.42	HLA-DPA10201-DPB11301	Full HBsAg
245	GYRWMCLRRFIIFLF	Q76R62	HBSAG_HBVCJ	YRWMCLRRF	0.000785	95	HLA-DPA10201-DPB11301	Full HBsAg
246	YRWMCLRRFIIFLFI	Q76R62	HBSAG_HBVCJ	RRFIIFLFI	0.00093	95	HLA-DPA10201-DPB11301	Full HBsAg
247	RWMCLRRFIIFLFIL	Q76R62	HBSAG_HBVCJ	RRFIIFLFI	0.001228	93.14	HLA-DPA10201-DPB11301	Full HBsAg
248	WMCLRRFIIFLFILL	Q76R62	HBSAG_HBVCJ	FIIFLFILL	0.002484	82.58	HLA-DPA10201-DPB11301	Full HBsAg
249	MCLRRFIIFLFILLL	Q76R62	HBSAG_HBVCJ	FIIFLFILL	0.003806	72.05	HLA-DPA10201-DPB11301	Full HBsAg
250	CLRRFIIFLFILLLC	Q76R62	HBSAG_HBVCJ	FIIFLFILL	0.003214	76.6	HLA-DPA10201-DPB11301	Full HBsAg
251	LRRFIIFLFILLLCL	Q76R62	HBSAG_HBVCJ	FIIFLFILL	0.003425	74.9	HLA-DPA10201-DPB11301	Full HBsAg
252	RRFIIFLFILLLCLI	Q76R62	HBSAG_HBVCJ	IIFLFILLL	0.003288	76	HLA-DPA10201-DPB11301	Full HBsAg
253	RFIIFLFILLLCLIF	Q76R62	HBSAG_HBVCJ	FLFILLLCL	0.001978	86.83	HLA-DPA10201-DPB11301	Full HBsAg
254	FIIFLFILLLCLIFL	Q76R62	HBSAG_HBVCJ	FLFILLLCL	0.001186	93.49	HLA-DPA10201-DPB11301	Full HBsAg
255	IIFLFILLLCLIFLL	Q76R62	HBSAG_HBVCJ	FLFILLLCL	0.000879	95	HLA-DPA10201-DPB11301	Full HBsAg
256	IFLFILLLCLIFLLV	Q76R62	HBSAG_HBVCJ	FLFILLLCL	0.00066	95	HLA-DPA10201-DPB11301	Full HBsAg
257	FLFILLLCLIFLLVL	Q76R62	HBSAG_HBVCJ	LLCLIFLLV	0.000477	95	HLA-DPA10201-DPB11301	Full HBsAg
258	LFILLLCLIFLLVLL	Q76R62	HBSAG_HBVCJ	LLCLIFLLV	0.000459	95	HLA-DPA10201-DPB11301	Full HBsAg
259	FILLLCLIFLLVLLD	Q76R62	HBSAG_HBVCJ	LLCLIFLLV	0.000644	95	HLA-DPA10201-DPB11301	Full HBsAg
260	ILLLCLIFLLVLLDY	Q76R62	HBSAG_HBVCJ	LIFLLVLLD	0.000578	95	HLA-DPA10201-DPB11301	Full HBsAg
261	LLLCLIFLLVLLDYQ	Q76R62	HBSAG_HBVCJ	LIFLLVLLD	0.000597	95	HLA-DPA10201-DPB11301	Full HBsAg
262	LLCLIFLLVLLDYQG	Q76R62	HBSAG_HBVCJ	LIFLLVLLD	0.000688	95	HLA-DPA10201-DPB11301	Full HBsAg
263	LCLIFLLVLLDYQGM	Q76R62	HBSAG_HBVCJ	LIFLLVLLD	0.000795	95	HLA-DPA10201-DPB11301	Full HBsAg
264	CLIFLLVLLDYQGML	Q76R62	HBSAG_HBVCJ	LVLLDYQGM	0.000839	95	HLA-DPA10201-DPB11301	Full HBsAg
265	LIFLLVLLDYQGMLP	Q76R62	HBSAG_HBVCJ	VLLDYQGML	0.001423	91.51	HLA-DPA10201-DPB11301	Full HBsAg
266	IFLLVLLDYQGMLPV	Q76R62	HBSAG_HBVCJ	LDYQGMLPV	0.002399	83.29	HLA-DPA10201-DPB11301	Full HBsAg
267	FLLVLLDYQGMLPVC	Q76R62	HBSAG_HBVCJ	LDYQGMLPV	0.001954	87.04	HLA-DPA10201-DPB11301	Full HBsAg
268	LLVLLDYQGMLPVCP	Q76R62	HBSAG_HBVCJ	LDYQGMLPV	0.005379	61.65	HLA-DPA10201-DPB11301	Full HBsAg
269	LVLLDYQGMLPVCPL	Q76R62	HBSAG_HBVCJ	LDYQGMLPV	0.004053	70.21	HLA-DPA10201-DPB11301	Full HBsAg
270	VLLDYQGMLPVCPLL	Q76R62	HBSAG_HBVCJ	LDYQGMLPV	0.002547	82.06	HLA-DPA10201-DPB11301	Full HBsAg
271	LLDYQGMLPVCPLLP	Q76R62	HBSAG_HBVCJ	YQGMLPVCP	0.001116	94.07	HLA-DPA10201-DPB11301	Full HBsAg
272	LDYQGMLPVCPLLPG	Q76R62	HBSAG_HBVCJ	MLPVCPLLP	0.001008	94.97	HLA-DPA10201-DPB11301	Full HBsAg
273	DYQGMLPVCPLLPGT	Q76R62	HBSAG_HBVCJ	MLPVCPLLP	0.001128	93.97	HLA-DPA10201-DPB11301	Full HBsAg
274	YQGMLPVCPLLPGTS	Q76R62	HBSAG_HBVCJ	MLPVCPLLP	0.001274	92.75	HLA-DPA10201-DPB11301	Full HBsAg
275	QGMLPVCPLLPGTST	Q76R62	HBSAG_HBVCJ	MLPVCPLLP	0.00086	95	HLA-DPA10201-DPB11301	Full HBsAg
276	GMLPVCPLLPGTSTT	Q76R62	HBSAG_HBVCJ	VCPLLPGTS	0.000832	95	HLA-DPA10201-DPB11301	Full HBsAg
277	MLPVCPLLPGTSTTS	Q76R62	HBSAG_HBVCJ	VCPLLPGTS	0.000996	95	HLA-DPA10201-DPB11301	Full HBsAg
278	LPVCPLLPGTSTTST	Q76R62	HBSAG_HBVCJ	VCPLLPGTS	0.000661	95	HLA-DPA10201-DPB11301	Full HBsAg
279	PVCPLLPGTSTTSTG	Q76R62	HBSAG_HBVCJ	LLPGTSTTS	0.00094	95	HLA-DPA10201-DPB11301	Full HBsAg
280	VCPLLPGTSTTSTGP	Q76R62	HBSAG_HBVCJ	LLPGTSTTS	0.001589	90.13	HLA-DPA10201-DPB11301	Full HBsAg
281	CPLLPGTSTTSTGPC	Q76R62	HBSAG_HBVCJ	LLPGTSTTS	0.00065	95	HLA-DPA10201-DPB11301	Full HBsAg
282	PLLPGTSTTSTGPCR	Q76R62	HBSAG_HBVCJ	TSTTSTGPC	0.001106	94.15	HLA-DPA10201-DPB11301	Full HBsAg
283	LLPGTSTTSTGPCRT	Q76R62	HBSAG_HBVCJ	TSTTSTGPC	0.001606	89.99	HLA-DPA10201-DPB11301	Full HBsAg
284	LPGTSTTSTGPCRTC	Q76R62	HBSAG_HBVCJ	TSTTSTGPC	0.000735	95	HLA-DPA10201-DPB11301	Full HBsAg
285	PGTSTTSTGPCRTCT	Q76R62	HBSAG_HBVCJ	TTSTGPCRT	0.000754	95	HLA-DPA10201-DPB11301	Full HBsAg
286	GTSTTSTGPCRTCTI	Q76R62	HBSAG_HBVCJ	TTSTGPCRT	0.000616	95	HLA-DPA10201-DPB11301	Full HBsAg
287	TSTTSTGPCRTCTIP	Q76R62	HBSAG_HBVCJ	TSTGPCRTC	0.000364	95	HLA-DPA10201-DPB11301	Full HBsAg
288	STTSTGPCRTCTIPA	Q76R62	HBSAG_HBVCJ	TGPCRTCTI	0.000269	95	HLA-DPA10201-DPB11301	Full HBsAg
289	TTSTGPCRTCTIPAQ	Q76R62	HBSAG_HBVCJ	TGPCRTCTI	0.000364	95	HLA-DPA10201-DPB11301	Full HBsAg
290	TSTGPCRTCTIPAQG	Q76R62	HBSAG_HBVCJ	RTCTIPAQG	0.001281	92.7	HLA-DPA10201-DPB11301	Full HBsAg
291	STGPCRTCTIPAQGT	Q76R62	HBSAG_HBVCJ	RTCTIPAQG	0.002753	80.34	HLA-DPA10201-DPB11301	Full HBsAg
292	TGPCRTCTIPAQGTS	Q76R62	HBSAG_HBVCJ	RTCTIPAQG	0.004262	68.79	HLA-DPA10201-DPB11301	Full HBsAg
293	GPCRTCTIPAQGTSM	Q76R62	HBSAG_HBVCJ	RTCTIPAQG	0.004315	68.43	HLA-DPA10201-DPB11301	Full HBsAg
294	PCRTCTIPAQGTSMF	Q76R62	HBSAG_HBVCJ	RTCTIPAQG	0.002267	84.39	HLA-DPA10201-DPB11301	Full HBsAg
295	CRTCTIPAQGTSMFP	Q76R62	HBSAG_HBVCJ	TIPAQGTSM	0.000971	95	HLA-DPA10201-DPB11301	Full HBsAg
296	RTCTIPAQGTSMFPS	Q76R62	HBSAG_HBVCJ	AQGTSMFPS	0.002536	82.15	HLA-DPA10201-DPB11301	Full HBsAg
297	TCTIPAQGTSMFPSC	Q76R62	HBSAG_HBVCJ	AQGTSMFPS	0.001934	87.21	HLA-DPA10201-DPB11301	Full HBsAg
298	CTIPAQGTSMFPSCC	Q76R62	HBSAG_HBVCJ	AQGTSMFPS	0.001377	91.9	HLA-DPA10201-DPB11301	Full HBsAg
299	TIPAQGTSMFPSCCC	Q76R62	HBSAG_HBVCJ	AQGTSMFPS	0.000869	95	HLA-DPA10201-DPB11301	Full HBsAg
300	IPAQGTSMFPSCCCT	Q76R62	HBSAG_HBVCJ	AQGTSMFPS	0.000709	95	HLA-DPA10201-DPB11301	Full HBsAg
301	PAQGTSMFPSCCCTK	Q76R62	HBSAG_HBVCJ	AQGTSMFPS	0.000371	95	HLA-DPA10201-DPB11301	Full HBsAg
302	AQGTSMFPSCCCTKP	Q76R62	HBSAG_HBVCJ	TSMFPSCCC	0.000316	95	HLA-DPA10201-DPB11301	Full HBsAg
303	QGTSMFPSCCCTKPS	Q76R62	HBSAG_HBVCJ	SMFPSCCCT	0.000296	95	HLA-DPA10201-DPB11301	Full HBsAg
304	GTSMFPSCCCTKPSD	Q76R62	HBSAG_HBVCJ	MFPSCCCTK	0.000344	95	HLA-DPA10201-DPB11301	Full HBsAg
305	TSMFPSCCCTKPSDG	Q76R62	HBSAG_HBVCJ	MFPSCCCTK	0.000181	95	HLA-DPA10201-DPB11301	Full HBsAg
306	SMFPSCCCTKPSDGN	Q76R62	HBSAG_HBVCJ	PSCCCTKPS	0.000161	95	HLA-DPA10201-DPB11301	Full HBsAg
307	MFPSCCCTKPSDGNC	Q76R62	HBSAG_HBVCJ	PSCCCTKPS	9.3e-05	95	HLA-DPA10201-DPB11301	Full HBsAg
308	FPSCCCTKPSDGNCT	Q76R62	HBSAG_HBVCJ	TKPSDGNCT	0.00011	95	HLA-DPA10201-DPB11301	Full HBsAg
309	PSCCCTKPSDGNCTC	Q76R62	HBSAG_HBVCJ	TKPSDGNCT	7.3e-05	95	HLA-DPA10201-DPB11301	Full HBsAg
310	SCCCTKPSDGNCTCI	Q76R62	HBSAG_HBVCJ	TKPSDGNCT	4.9e-05	95	HLA-DPA10201-DPB11301	Full HBsAg
311	CCCTKPSDGNCTCIP	Q76R62	HBSAG_HBVCJ	PSDGNCTCI	7e-05	95	HLA-DPA10201-DPB11301	Full HBsAg
312	CCTKPSDGNCTCIPI	Q76R62	HBSAG_HBVCJ	DGNCTCIPI	0.00011	95	HLA-DPA10201-DPB11301	Full HBsAg
313	CTKPSDGNCTCIPIP	Q76R62	HBSAG_HBVCJ	DGNCTCIPI	0.000201	95	HLA-DPA10201-DPB11301	Full HBsAg
314	TKPSDGNCTCIPIPS	Q76R62	HBSAG_HBVCJ	DGNCTCIPI	0.000323	95	HLA-DPA10201-DPB11301	Full HBsAg
315	KPSDGNCTCIPIPSS	Q76R62	HBSAG_HBVCJ	DGNCTCIPI	0.000419	95	HLA-DPA10201-DPB11301	Full HBsAg
316	PSDGNCTCIPIPSSW	Q76R62	HBSAG_HBVCJ	CTCIPIPSS	0.000252	95	HLA-DPA10201-DPB11301	Full HBsAg
317	SDGNCTCIPIPSSWA	Q76R62	HBSAG_HBVCJ	CTCIPIPSS	0.000325	95	HLA-DPA10201-DPB11301	Full HBsAg
318	DGNCTCIPIPSSWAF	Q76R62	HBSAG_HBVCJ	CTCIPIPSS	0.000283	95	HLA-DPA10201-DPB11301	Full HBsAg
319	GNCTCIPIPSSWAFA	Q76R62	HBSAG_HBVCJ	PIPSSWAFA	0.000301	95	HLA-DPA10201-DPB11301	Full HBsAg
320	NCTCIPIPSSWAFAR	Q76R62	HBSAG_HBVCJ	PIPSSWAFA	0.00048	95	HLA-DPA10201-DPB11301	Full HBsAg
321	CTCIPIPSSWAFARF	Q76R62	HBSAG_HBVCJ	PSSWAFARF	0.005099	63.35	HLA-DPA10201-DPB11301	Full HBsAg
322	TCIPIPSSWAFARFL	Q76R62	HBSAG_HBVCJ	PSSWAFARF	0.005233	62.53	HLA-DPA10201-DPB11301	Full HBsAg
323	CIPIPSSWAFARFLW	Q76R62	HBSAG_HBVCJ	PSSWAFARF	0.005499	60.92	HLA-DPA10201-DPB11301	Full HBsAg
324	IPIPSSWAFARFLWE	Q76R62	HBSAG_HBVCJ	WAFARFLWE	0.020891	18.42	HLA-DPA10201-DPB11301	Full HBsAg
325	PIPSSWAFARFLWEW	Q76R62	HBSAG_HBVCJ	WAFARFLWE	0.032792	9.46	HLA-DPA10201-DPB11301	Full HBsAg
326	IPSSWAFARFLWEWA	Q76R62	HBSAG_HBVCJ	WAFARFLWE	0.045898	5.21	HLA-DPA10201-DPB11301	Full HBsAg
327	PSSWAFARFLWEWAS	Q76R62	HBSAG_HBVCJ	WAFARFLWE	0.055647	3.49	HLA-DPA10201-DPB11301	Full HBsAg
328	SSWAFARFLWEWASV	Q76R62	HBSAG_HBVCJ	WAFARFLWE	0.024584	14.75	HLA-DPA10201-DPB11301	Full HBsAg
329	SWAFARFLWEWASVR	Q76R62	HBSAG_HBVCJ	RFLWEWASV	0.017101	23.68	HLA-DPA10201-DPB11301	Full HBsAg
330	WAFARFLWEWASVRF	Q76R62	HBSAG_HBVCJ	RFLWEWASV	0.013163	31.46	HLA-DPA10201-DPB11301	Full HBsAg
331	AFARFLWEWASVRFS	Q76R62	HBSAG_HBVCJ	RFLWEWASV	0.017479	23.06	HLA-DPA10201-DPB11301	Full HBsAg
332	FARFLWEWASVRFSW	Q76R62	HBSAG_HBVCJ	FLWEWASVR	0.010799	38.02	HLA-DPA10201-DPB11301	Full HBsAg
333	ARFLWEWASVRFSWL	Q76R62	HBSAG_HBVCJ	WASVRFSWL	0.015967	25.64	HLA-DPA10201-DPB11301	Full HBsAg
334	RFLWEWASVRFSWLS	Q76R62	HBSAG_HBVCJ	WASVRFSWL	0.024574	14.76	HLA-DPA10201-DPB11301	Full HBsAg
335	FLWEWASVRFSWLSL	Q76R62	HBSAG_HBVCJ	WASVRFSWL	0.019825	19.72	HLA-DPA10201-DPB11301	Full HBsAg
336	LWEWASVRFSWLSLL	Q76R62	HBSAG_HBVCJ	WASVRFSWL	0.015032	27.37	HLA-DPA10201-DPB11301	Full HBsAg
337	WEWASVRFSWLSLLV	Q76R62	HBSAG_HBVCJ	WASVRFSWL	0.017069	23.73	HLA-DPA10201-DPB11301	Full HBsAg
338	EWASVRFSWLSLLVP	Q76R62	HBSAG_HBVCJ	RFSWLSLLV	0.032361	9.67	HLA-DPA10201-DPB11301	Full HBsAg
339	WASVRFSWLSLLVPF	Q76R62	HBSAG_HBVCJ	RFSWLSLLV	0.031634	10.04	HLA-DPA10201-DPB11301	Full HBsAg
340	ASVRFSWLSLLVPFV	Q76R62	HBSAG_HBVCJ	RFSWLSLLV	0.031487	10.12	HLA-DPA10201-DPB11301	Full HBsAg
341	SVRFSWLSLLVPFVQ	Q76R62	HBSAG_HBVCJ	RFSWLSLLV	0.018054	22.18	HLA-DPA10201-DPB11301	Full HBsAg
342	VRFSWLSLLVPFVQW	Q76R62	HBSAG_HBVCJ	RFSWLSLLV	0.008066	47.82	HLA-DPA10201-DPB11301	Full HBsAg
343	RFSWLSLLVPFVQWF	Q76R62	HBSAG_HBVCJ	WLSLLVPFV	0.00366	73.14	HLA-DPA10201-DPB11301	Full HBsAg
344	FSWLSLLVPFVQWFV	Q76R62	HBSAG_HBVCJ	WLSLLVPFV	0.001967	86.93	HLA-DPA10201-DPB11301	Full HBsAg
345	SWLSLLVPFVQWFVG	Q76R62	HBSAG_HBVCJ	WLSLLVPFV	0.00168	89.36	HLA-DPA10201-DPB11301	Full HBsAg
346	WLSLLVPFVQWFVGL	Q76R62	HBSAG_HBVCJ	LVPFVQWFV	0.000653	95	HLA-DPA10201-DPB11301	Full HBsAg
347	LSLLVPFVQWFVGLS	Q76R62	HBSAG_HBVCJ	FVQWFVGLS	0.001474	91.09	HLA-DPA10201-DPB11301	Full HBsAg
348	SLLVPFVQWFVGLSP	Q76R62	HBSAG_HBVCJ	FVQWFVGLS	0.003833	71.85	HLA-DPA10201-DPB11301	Full HBsAg
349	LLVPFVQWFVGLSPT	Q76R62	HBSAG_HBVCJ	FVQWFVGLS	0.005706	59.69	HLA-DPA10201-DPB11301	Full HBsAg
350	LVPFVQWFVGLSPTV	Q76R62	HBSAG_HBVCJ	FVQWFVGLS	0.005881	58.73	HLA-DPA10201-DPB11301	Full HBsAg
351	VPFVQWFVGLSPTVW	Q76R62	HBSAG_HBVCJ	FVQWFVGLS	0.005259	62.38	HLA-DPA10201-DPB11301	Full HBsAg
352	PFVQWFVGLSPTVWL	Q76R62	HBSAG_HBVCJ	FVGLSPTVW	0.0053	62.13	HLA-DPA10201-DPB11301	Full HBsAg
353	FVQWFVGLSPTVWLS	Q76R62	HBSAG_HBVCJ	FVGLSPTVW	0.007244	51.59	HLA-DPA10201-DPB11301	Full HBsAg
354	VQWFVGLSPTVWLSA	Q76R62	HBSAG_HBVCJ	FVGLSPTVW	0.013252	31.25	HLA-DPA10201-DPB11301	Full HBsAg
355	QWFVGLSPTVWLSAI	Q76R62	HBSAG_HBVCJ	LSPTVWLSA	0.013551	30.55	HLA-DPA10201-DPB11301	Full HBsAg
356	WFVGLSPTVWLSAIW	Q76R62	HBSAG_HBVCJ	LSPTVWLSA	0.010668	38.41	HLA-DPA10201-DPB11301	Full HBsAg
357	FVGLSPTVWLSAIWM	Q76R62	HBSAG_HBVCJ	LSPTVWLSA	0.009658	41.74	HLA-DPA10201-DPB11301	Full HBsAg
358	VGLSPTVWLSAIWMM	Q76R62	HBSAG_HBVCJ	LSPTVWLSA	0.006652	54.53	HLA-DPA10201-DPB11301	Full HBsAg
359	GLSPTVWLSAIWMMW	Q76R62	HBSAG_HBVCJ	LSPTVWLSA	0.001723	89	HLA-DPA10201-DPB11301	Full HBsAg
360	LSPTVWLSAIWMMWY	Q76R62	HBSAG_HBVCJ	VWLSAIWMM	0.00094	95	HLA-DPA10201-DPB11301	Full HBsAg
361	SPTVWLSAIWMMWYW	Q76R62	HBSAG_HBVCJ	VWLSAIWMM	0.000806	95	HLA-DPA10201-DPB11301	Full HBsAg
362	PTVWLSAIWMMWYWG	Q76R62	HBSAG_HBVCJ	WLSAIWMMW	0.000692	95	HLA-DPA10201-DPB11301	Full HBsAg
363	TVWLSAIWMMWYWGP	Q76R62	HBSAG_HBVCJ	LSAIWMMWY	0.000627	95	HLA-DPA10201-DPB11301	Full HBsAg
364	VWLSAIWMMWYWGPS	Q76R62	HBSAG_HBVCJ	WMMWYWGPS	0.000581	95	HLA-DPA10201-DPB11301	Full HBsAg
365	WLSAIWMMWYWGPSL	Q76R62	HBSAG_HBVCJ	WMMWYWGPS	0.000964	95	HLA-DPA10201-DPB11301	Full HBsAg
366	LSAIWMMWYWGPSLY	Q76R62	HBSAG_HBVCJ	MMWYWGPSL	0.001965	86.94	HLA-DPA10201-DPB11301	Full HBsAg
367	SAIWMMWYWGPSLYN	Q76R62	HBSAG_HBVCJ	MWYWGPSLY	0.003615	73.48	HLA-DPA10201-DPB11301	Full HBsAg
368	AIWMMWYWGPSLYNI	Q76R62	HBSAG_HBVCJ	YWGPSLYNI	0.008991	44.15	HLA-DPA10201-DPB11301	Full HBsAg
369	IWMMWYWGPSLYNIL	Q76R62	HBSAG_HBVCJ	YWGPSLYNI	0.007876	48.62	HLA-DPA10201-DPB11301	Full HBsAg
370	WMMWYWGPSLYNILS	Q76R62	HBSAG_HBVCJ	YWGPSLYNI	0.011045	37.25	HLA-DPA10201-DPB11301	Full HBsAg
371	MMWYWGPSLYNILSP	Q76R62	HBSAG_HBVCJ	YWGPSLYNI	0.021204	18.05	HLA-DPA10201-DPB11301	Full HBsAg
372	MWYWGPSLYNILSPF	Q76R62	HBSAG_HBVCJ	YWGPSLYNI	0.014511	28.44	HLA-DPA10201-DPB11301	Full HBsAg
373	WYWGPSLYNILSPFL	Q76R62	HBSAG_HBVCJ	YWGPSLYNI	0.006719	54.2	HLA-DPA10201-DPB11301	Full HBsAg
374	YWGPSLYNILSPFLP	Q76R62	HBSAG_HBVCJ	LYNILSPFL	0.003838	71.81	HLA-DPA10201-DPB11301	Full HBsAg
375	WGPSLYNILSPFLPL	Q76R62	HBSAG_HBVCJ	NILSPFLPL	0.004587	66.61	HLA-DPA10201-DPB11301	Full HBsAg
376	GPSLYNILSPFLPLL	Q76R62	HBSAG_HBVCJ	NILSPFLPL	0.006401	55.86	HLA-DPA10201-DPB11301	Full HBsAg
377	PSLYNILSPFLPLLP	Q76R62	HBSAG_HBVCJ	NILSPFLPL	0.01054	38.79	HLA-DPA10201-DPB11301	Full HBsAg
378	SLYNILSPFLPLLPI	Q76R62	HBSAG_HBVCJ	NILSPFLPL	0.010002	40.56	HLA-DPA10201-DPB11301	Full HBsAg
379	LYNILSPFLPLLPIF	Q76R62	HBSAG_HBVCJ	ILSPFLPLL	0.007267	51.47	HLA-DPA10201-DPB11301	Full HBsAg
380	YNILSPFLPLLPIFF	Q76R62	HBSAG_HBVCJ	ILSPFLPLL	0.005828	59.02	HLA-DPA10201-DPB11301	Full HBsAg
381	NILSPFLPLLPIFFC	Q76R62	HBSAG_HBVCJ	FLPLLPIFF	0.002487	82.56	HLA-DPA10201-DPB11301	Full HBsAg
382	ILSPFLPLLPIFFCL	Q76R62	HBSAG_HBVCJ	FLPLLPIFF	0.001491	90.95	HLA-DPA10201-DPB11301	Full HBsAg
383	LSPFLPLLPIFFCLW	Q76R62	HBSAG_HBVCJ	FLPLLPIFF	0.0011	94.2	HLA-DPA10201-DPB11301	Full HBsAg
384	SPFLPLLPIFFCLWV	Q76R62	HBSAG_HBVCJ	FLPLLPIFF	0.000794	95	HLA-DPA10201-DPB11301	Full HBsAg
385	PFLPLLPIFFCLWVY	Q76R62	HBSAG_HBVCJ	FLPLLPIFF	0.000287	95	HLA-DPA10201-DPB11301	Full HBsAg
386	FLPLLPIFFCLWVYI	Q76R62	HBSAG_HBVCJ	IFFCLWVYI	0.000244	95	HLA-DPA10201-DPB11301	Full HBsAg
2	MGLSWTVPLEWGKNH	Q80IU3	HBSAG_HBVE4	LSWTVPLEW	0.008793	44.91	HLA-DPA10201-DPB11301	Full HBsAg
3	GLSWTVPLEWGKNHS	Q80IU3	HBSAG_HBVE4	LSWTVPLEW	0.003214	76.6	HLA-DPA10201-DPB11301	Full HBsAg
4	LSWTVPLEWGKNHST	Q80IU3	HBSAG_HBVE4	LEWGKNHST	0.003368	75.35	HLA-DPA10201-DPB11301	Full HBsAg
5	SWTVPLEWGKNHSTT	Q80IU3	HBSAG_HBVE4	LEWGKNHST	0.007752	49.16	HLA-DPA10201-DPB11301	Full HBsAg
6	WTVPLEWGKNHSTTN	Q80IU3	HBSAG_HBVE4	LEWGKNHST	0.011006	37.38	HLA-DPA10201-DPB11301	Full HBsAg
7	TVPLEWGKNHSTTNP	Q80IU3	HBSAG_HBVE4	LEWGKNHST	0.014597	28.26	HLA-DPA10201-DPB11301	Full HBsAg
8	VPLEWGKNHSTTNPL	Q80IU3	HBSAG_HBVE4	LEWGKNHST	0.011546	35.71	HLA-DPA10201-DPB11301	Full HBsAg
9	PLEWGKNHSTTNPLG	Q80IU3	HBSAG_HBVE4	KNHSTTNPL	0.019701	19.88	HLA-DPA10201-DPB11301	Full HBsAg
10	LEWGKNHSTTNPLGF	Q80IU3	HBSAG_HBVE4	KNHSTTNPL	0.025892	13.68	HLA-DPA10201-DPB11301	Full HBsAg
11	EWGKNHSTTNPLGFF	Q80IU3	HBSAG_HBVE4	KNHSTTNPL	0.026993	12.87	HLA-DPA10201-DPB11301	Full HBsAg
12	WGKNHSTTNPLGFFP	Q80IU3	HBSAG_HBVE4	HSTTNPLGF	0.015227	26.99	HLA-DPA10201-DPB11301	Full HBsAg
13	GKNHSTTNPLGFFPD	Q80IU3	HBSAG_HBVE4	HSTTNPLGF	0.017648	22.8	HLA-DPA10201-DPB11301	Full HBsAg
14	KNHSTTNPLGFFPDH	Q80IU3	HBSAG_HBVE4	HSTTNPLGF	0.00756	50.02	HLA-DPA10201-DPB11301	Full HBsAg
15	NHSTTNPLGFFPDHQ	Q80IU3	HBSAG_HBVE4	TNPLGFFPD	0.002388	83.38	HLA-DPA10201-DPB11301	Full HBsAg
16	HSTTNPLGFFPDHQL	Q80IU3	HBSAG_HBVE4	LGFFPDHQL	0.003366	75.36	HLA-DPA10201-DPB11301	Full HBsAg
17	STTNPLGFFPDHQLD	Q80IU3	HBSAG_HBVE4	LGFFPDHQL	0.013551	30.55	HLA-DPA10201-DPB11301	Full HBsAg
18	TTNPLGFFPDHQLDP	Q80IU3	HBSAG_HBVE4	LGFFPDHQL	0.025921	13.66	HLA-DPA10201-DPB11301	Full HBsAg
19	TNPLGFFPDHQLDPA	Q80IU3	HBSAG_HBVE4	LGFFPDHQL	0.035276	8.37	HLA-DPA10201-DPB11301	Full HBsAg
20	NPLGFFPDHQLDPAF	Q80IU3	HBSAG_HBVE4	LGFFPDHQL	0.017047	23.77	HLA-DPA10201-DPB11301	Full HBsAg
21	PLGFFPDHQLDPAFR	Q80IU3	HBSAG_HBVE4	LGFFPDHQL	0.005135	63.13	HLA-DPA10201-DPB11301	Full HBsAg
22	LGFFPDHQLDPAFRA	Q80IU3	HBSAG_HBVE4	HQLDPAFRA	0.002826	79.74	HLA-DPA10201-DPB11301	Full HBsAg
23	GFFPDHQLDPAFRAN	Q80IU3	HBSAG_HBVE4	HQLDPAFRA	0.005948	58.36	HLA-DPA10201-DPB11301	Full HBsAg
24	FFPDHQLDPAFRANT	Q80IU3	HBSAG_HBVE4	HQLDPAFRA	0.008491	46.08	HLA-DPA10201-DPB11301	Full HBsAg
25	FPDHQLDPAFRANTR	Q80IU3	HBSAG_HBVE4	HQLDPAFRA	0.012112	34.13	HLA-DPA10201-DPB11301	Full HBsAg
26	PDHQLDPAFRANTRN	Q80IU3	HBSAG_HBVE4	HQLDPAFRA	0.007129	52.16	HLA-DPA10201-DPB11301	Full HBsAg
27	DHQLDPAFRANTRNP	Q80IU3	HBSAG_HBVE4	LDPAFRANT	0.003185	76.83	HLA-DPA10201-DPB11301	Full HBsAg
28	HQLDPAFRANTRNPD	Q80IU3	HBSAG_HBVE4	FRANTRNPD	0.006553	55.02	HLA-DPA10201-DPB11301	Full HBsAg
29	QLDPAFRANTRNPDW	Q80IU3	HBSAG_HBVE4	FRANTRNPD	0.01066	38.44	HLA-DPA10201-DPB11301	Full HBsAg
30	LDPAFRANTRNPDWD	Q80IU3	HBSAG_HBVE4	FRANTRNPD	0.02076	18.57	HLA-DPA10201-DPB11301	Full HBsAg
31	DPAFRANTRNPDWDH	Q80IU3	HBSAG_HBVE4	FRANTRNPD	0.026931	12.92	HLA-DPA10201-DPB11301	Full HBsAg
32	PAFRANTRNPDWDHN	Q80IU3	HBSAG_HBVE4	FRANTRNPD	0.011919	34.66	HLA-DPA10201-DPB11301	Full HBsAg
33	AFRANTRNPDWDHNP	Q80IU3	HBSAG_HBVE4	FRANTRNPD	0.003483	74.46	HLA-DPA10201-DPB11301	Full HBsAg
34	FRANTRNPDWDHNPN	Q80IU3	HBSAG_HBVE4	RNPDWDHNP	0.001156	93.74	HLA-DPA10201-DPB11301	Full HBsAg
35	RANTRNPDWDHNPNK	Q80IU3	HBSAG_HBVE4	RNPDWDHNP	0.001502	90.86	HLA-DPA10201-DPB11301	Full HBsAg
36	ANTRNPDWDHNPNKD	Q80IU3	HBSAG_HBVE4	RNPDWDHNP	0.001723	89	HLA-DPA10201-DPB11301	Full HBsAg
37	NTRNPDWDHNPNKDH	Q80IU3	HBSAG_HBVE4	DWDHNPNKD	0.003687	72.94	HLA-DPA10201-DPB11301	Full HBsAg
38	TRNPDWDHNPNKDHW	Q80IU3	HBSAG_HBVE4	DWDHNPNKD	0.004103	69.85	HLA-DPA10201-DPB11301	Full HBsAg
39	RNPDWDHNPNKDHWT	Q80IU3	HBSAG_HBVE4	DWDHNPNKD	0.005153	63.02	HLA-DPA10201-DPB11301	Full HBsAg
40	NPDWDHNPNKDHWTE	Q80IU3	HBSAG_HBVE4	WDHNPNKDH	0.003108	77.46	HLA-DPA10201-DPB11301	Full HBsAg
41	PDWDHNPNKDHWTEA	Q80IU3	HBSAG_HBVE4	WDHNPNKDH	0.001404	91.67	HLA-DPA10201-DPB11301	Full HBsAg
42	DWDHNPNKDHWTEAN	Q80IU3	HBSAG_HBVE4	PNKDHWTEA	0.001623	89.85	HLA-DPA10201-DPB11301	Full HBsAg
43	WDHNPNKDHWTEANK	Q80IU3	HBSAG_HBVE4	PNKDHWTEA	0.002323	83.92	HLA-DPA10201-DPB11301	Full HBsAg
44	DHNPNKDHWTEANKV	Q80IU3	HBSAG_HBVE4	DHWTEANKV	0.027986	12.16	HLA-DPA10201-DPB11301	Full HBsAg
45	HNPNKDHWTEANKVG	Q80IU3	HBSAG_HBVE4	DHWTEANKV	0.058867	3.09	HLA-DPA10201-DPB11301	Full HBsAg
46	NPNKDHWTEANKVGV	Q80IU3	HBSAG_HBVE4	DHWTEANKV	0.073622	1.81	HLA-DPA10201-DPB11301	Full HBsAg
47	PNKDHWTEANKVGVG	Q80IU3	HBSAG_HBVE4	DHWTEANKV	0.084653	1.28	HLA-DPA10201-DPB11301	Full HBsAg
48	NKDHWTEANKVGVGA	Q80IU3	HBSAG_HBVE4	DHWTEANKV	0.043621	5.73	HLA-DPA10201-DPB11301	Full HBsAg
49	KDHWTEANKVGVGAF	Q80IU3	HBSAG_HBVE4	DHWTEANKV	0.0113	36.46	HLA-DPA10201-DPB11301	Full HBsAg
50	DHWTEANKVGVGAFG	Q80IU3	HBSAG_HBVE4	WTEANKVGV	0.002299	84.12	HLA-DPA10201-DPB11301	Full HBsAg
51	HWTEANKVGVGAFGP	Q80IU3	HBSAG_HBVE4	ANKVGVGAF	0.00232	83.95	HLA-DPA10201-DPB11301	Full HBsAg
52	WTEANKVGVGAFGPG	Q80IU3	HBSAG_HBVE4	KVGVGAFGP	0.00523	62.55	HLA-DPA10201-DPB11301	Full HBsAg
53	TEANKVGVGAFGPGF	Q80IU3	HBSAG_HBVE4	KVGVGAFGP	0.007194	51.84	HLA-DPA10201-DPB11301	Full HBsAg
54	EANKVGVGAFGPGFT	Q80IU3	HBSAG_HBVE4	VGVGAFGPG	0.00902	44.03	HLA-DPA10201-DPB11301	Full HBsAg
55	ANKVGVGAFGPGFTP	Q80IU3	HBSAG_HBVE4	VGVGAFGPG	0.009251	43.18	HLA-DPA10201-DPB11301	Full HBsAg
56	NKVGVGAFGPGFTPP	Q80IU3	HBSAG_HBVE4	VGVGAFGPG	0.006021	57.95	HLA-DPA10201-DPB11301	Full HBsAg
57	KVGVGAFGPGFTPPH	Q80IU3	HBSAG_HBVE4	VGAFGPGFT	0.004363	68.11	HLA-DPA10201-DPB11301	Full HBsAg
58	VGVGAFGPGFTPPHG	Q80IU3	HBSAG_HBVE4	AFGPGFTPP	0.002211	84.86	HLA-DPA10201-DPB11301	Full HBsAg
59	GVGAFGPGFTPPHGG	Q80IU3	HBSAG_HBVE4	AFGPGFTPP	0.002113	85.69	HLA-DPA10201-DPB11301	Full HBsAg
60	VGAFGPGFTPPHGGL	Q80IU3	HBSAG_HBVE4	FGPGFTPPH	0.001239	93.04	HLA-DPA10201-DPB11301	Full HBsAg
61	GAFGPGFTPPHGGLL	Q80IU3	HBSAG_HBVE4	FTPPHGGLL	0.003633	73.34	HLA-DPA10201-DPB11301	Full HBsAg
62	AFGPGFTPPHGGLLG	Q80IU3	HBSAG_HBVE4	FTPPHGGLL	0.00691	53.25	HLA-DPA10201-DPB11301	Full HBsAg
63	FGPGFTPPHGGLLGW	Q80IU3	HBSAG_HBVE4	FTPPHGGLL	0.00672	54.19	HLA-DPA10201-DPB11301	Full HBsAg
64	GPGFTPPHGGLLGWS	Q80IU3	HBSAG_HBVE4	FTPPHGGLL	0.00769	49.44	HLA-DPA10201-DPB11301	Full HBsAg
65	PGFTPPHGGLLGWSP	Q80IU3	HBSAG_HBVE4	FTPPHGGLL	0.004	70.6	HLA-DPA10201-DPB11301	Full HBsAg
66	GFTPPHGGLLGWSPQ	Q80IU3	HBSAG_HBVE4	FTPPHGGLL	0.002242	84.6	HLA-DPA10201-DPB11301	Full HBsAg
67	FTPPHGGLLGWSPQA	Q80IU3	HBSAG_HBVE4	PHGGLLGWS	0.002077	85.99	HLA-DPA10201-DPB11301	Full HBsAg
68	TPPHGGLLGWSPQAQ	Q80IU3	HBSAG_HBVE4	LLGWSPQAQ	0.003067	77.79	HLA-DPA10201-DPB11301	Full HBsAg
69	PPHGGLLGWSPQAQG	Q80IU3	HBSAG_HBVE4	LLGWSPQAQ	0.006715	54.22	HLA-DPA10201-DPB11301	Full HBsAg
70	PHGGLLGWSPQAQGM	Q80IU3	HBSAG_HBVE4	LLGWSPQAQ	0.008128	47.57	HLA-DPA10201-DPB11301	Full HBsAg
71	HGGLLGWSPQAQGML	Q80IU3	HBSAG_HBVE4	LLGWSPQAQ	0.006752	54.03	HLA-DPA10201-DPB11301	Full HBsAg
72	GGLLGWSPQAQGMLK	Q80IU3	HBSAG_HBVE4	LLGWSPQAQ	0.003283	76.04	HLA-DPA10201-DPB11301	Full HBsAg
73	GLLGWSPQAQGMLKT	Q80IU3	HBSAG_HBVE4	GWSPQAQGM	0.001944	87.12	HLA-DPA10201-DPB11301	Full HBsAg
74	LLGWSPQAQGMLKTL	Q80IU3	HBSAG_HBVE4	WSPQAQGML	0.001015	94.91	HLA-DPA10201-DPB11301	Full HBsAg
75	LGWSPQAQGMLKTLP	Q80IU3	HBSAG_HBVE4	PQAQGMLKT	0.00194	87.16	HLA-DPA10201-DPB11301	Full HBsAg
76	GWSPQAQGMLKTLPA	Q80IU3	HBSAG_HBVE4	PQAQGMLKT	0.003294	75.95	HLA-DPA10201-DPB11301	Full HBsAg
77	WSPQAQGMLKTLPAD	Q80IU3	HBSAG_HBVE4	QGMLKTLPA	0.003649	73.22	HLA-DPA10201-DPB11301	Full HBsAg
78	SPQAQGMLKTLPADP	Q80IU3	HBSAG_HBVE4	QGMLKTLPA	0.005699	59.73	HLA-DPA10201-DPB11301	Full HBsAg
79	PQAQGMLKTLPADPP	Q80IU3	HBSAG_HBVE4	QGMLKTLPA	0.009759	41.39	HLA-DPA10201-DPB11301	Full HBsAg
80	QAQGMLKTLPADPPP	Q80IU3	HBSAG_HBVE4	LKTLPADPP	0.007948	48.31	HLA-DPA10201-DPB11301	Full HBsAg
81	AQGMLKTLPADPPPA	Q80IU3	HBSAG_HBVE4	LKTLPADPP	0.009757	41.39	HLA-DPA10201-DPB11301	Full HBsAg
82	QGMLKTLPADPPPAS	Q80IU3	HBSAG_HBVE4	LKTLPADPP	0.008777	44.97	HLA-DPA10201-DPB11301	Full HBsAg
83	GMLKTLPADPPPAST	Q80IU3	HBSAG_HBVE4	LKTLPADPP	0.004306	68.49	HLA-DPA10201-DPB11301	Full HBsAg
84	MLKTLPADPPPASTN	Q80IU3	HBSAG_HBVE4	TLPADPPPA	0.003982	70.74	HLA-DPA10201-DPB11301	Full HBsAg
85	LKTLPADPPPASTNR	Q80IU3	HBSAG_HBVE4	LPADPPPAS	0.003582	73.72	HLA-DPA10201-DPB11301	Full HBsAg
86	KTLPADPPPASTNRQ	Q80IU3	HBSAG_HBVE4	PADPPPAST	0.002587	81.73	HLA-DPA10201-DPB11301	Full HBsAg
87	TLPADPPPASTNRQS	Q80IU3	HBSAG_HBVE4	ADPPPASTN	0.001302	92.52	HLA-DPA10201-DPB11301	Full HBsAg
88	LPADPPPASTNRQSG	Q80IU3	HBSAG_HBVE4	ADPPPASTN	0.000645	95	HLA-DPA10201-DPB11301	Full HBsAg
89	PADPPPASTNRQSGR	Q80IU3	HBSAG_HBVE4	PASTNRQSG	0.000752	95	HLA-DPA10201-DPB11301	Full HBsAg
90	ADPPPASTNRQSGRQ	Q80IU3	HBSAG_HBVE4	PASTNRQSG	0.001277	92.73	HLA-DPA10201-DPB11301	Full HBsAg
91	DPPPASTNRQSGRQP	Q80IU3	HBSAG_HBVE4	PASTNRQSG	0.001798	88.36	HLA-DPA10201-DPB11301	Full HBsAg
92	PPPASTNRQSGRQPT	Q80IU3	HBSAG_HBVE4	ASTNRQSGR	0.00095	95	HLA-DPA10201-DPB11301	Full HBsAg
93	PPASTNRQSGRQPTP	Q80IU3	HBSAG_HBVE4	NRQSGRQPT	0.001008	94.97	HLA-DPA10201-DPB11301	Full HBsAg
94	PASTNRQSGRQPTPI	Q80IU3	HBSAG_HBVE4	NRQSGRQPT	0.001422	91.52	HLA-DPA10201-DPB11301	Full HBsAg
95	ASTNRQSGRQPTPIT	Q80IU3	HBSAG_HBVE4	QSGRQPTPI	0.002524	82.25	HLA-DPA10201-DPB11301	Full HBsAg
96	STNRQSGRQPTPITP	Q80IU3	HBSAG_HBVE4	QSGRQPTPI	0.005047	63.66	HLA-DPA10201-DPB11301	Full HBsAg
97	TNRQSGRQPTPITPP	Q80IU3	HBSAG_HBVE4	QSGRQPTPI	0.009201	43.36	HLA-DPA10201-DPB11301	Full HBsAg
98	NRQSGRQPTPITPPL	Q80IU3	HBSAG_HBVE4	QSGRQPTPI	0.004815	65.08	HLA-DPA10201-DPB11301	Full HBsAg
99	RQSGRQPTPITPPLR	Q80IU3	HBSAG_HBVE4	RQPTPITPP	0.005525	60.76	HLA-DPA10201-DPB11301	Full HBsAg
100	QSGRQPTPITPPLRD	Q80IU3	HBSAG_HBVE4	RQPTPITPP	0.007816	48.88	HLA-DPA10201-DPB11301	Full HBsAg
101	SGRQPTPITPPLRDT	Q80IU3	HBSAG_HBVE4	RQPTPITPP	0.003699	72.85	HLA-DPA10201-DPB11301	Full HBsAg
102	GRQPTPITPPLRDTH	Q80IU3	HBSAG_HBVE4	PTPITPPLR	0.00329	75.98	HLA-DPA10201-DPB11301	Full HBsAg
103	RQPTPITPPLRDTHP	Q80IU3	HBSAG_HBVE4	PITPPLRDT	0.003373	75.31	HLA-DPA10201-DPB11301	Full HBsAg
104	QPTPITPPLRDTHPQ	Q80IU3	HBSAG_HBVE4	PITPPLRDT	0.002884	79.27	HLA-DPA10201-DPB11301	Full HBsAg
105	PTPITPPLRDTHPQA	Q80IU3	HBSAG_HBVE4	ITPPLRDTH	0.00166	89.53	HLA-DPA10201-DPB11301	Full HBsAg
106	TPITPPLRDTHPQAM	Q80IU3	HBSAG_HBVE4	LRDTHPQAM	0.012027	34.36	HLA-DPA10201-DPB11301	Full HBsAg
107	PITPPLRDTHPQAMQ	Q80IU3	HBSAG_HBVE4	LRDTHPQAM	0.032168	9.77	HLA-DPA10201-DPB11301	Full HBsAg
108	ITPPLRDTHPQAMQW	Q80IU3	HBSAG_HBVE4	LRDTHPQAM	0.034218	8.82	HLA-DPA10201-DPB11301	Full HBsAg
109	TPPLRDTHPQAMQWN	Q80IU3	HBSAG_HBVE4	LRDTHPQAM	0.040949	6.43	HLA-DPA10201-DPB11301	Full HBsAg
110	PPLRDTHPQAMQWNS	Q80IU3	HBSAG_HBVE4	LRDTHPQAM	0.025477	13.99	HLA-DPA10201-DPB11301	Full HBsAg
111	PLRDTHPQAMQWNST	Q80IU3	HBSAG_HBVE4	LRDTHPQAM	0.007661	49.57	HLA-DPA10201-DPB11301	Full HBsAg
112	LRDTHPQAMQWNSTT	Q80IU3	HBSAG_HBVE4	PQAMQWNST	0.003329	75.66	HLA-DPA10201-DPB11301	Full HBsAg
113	RDTHPQAMQWNSTTF	Q80IU3	HBSAG_HBVE4	PQAMQWNST	0.003966	70.86	HLA-DPA10201-DPB11301	Full HBsAg
114	DTHPQAMQWNSTTFH	Q80IU3	HBSAG_HBVE4	PQAMQWNST	0.005782	59.27	HLA-DPA10201-DPB11301	Full HBsAg
115	THPQAMQWNSTTFHQ	Q80IU3	HBSAG_HBVE4	PQAMQWNST	0.002643	81.26	HLA-DPA10201-DPB11301	Full HBsAg
116	HPQAMQWNSTTFHQA	Q80IU3	HBSAG_HBVE4	WNSTTFHQA	0.05795	3.21	HLA-DPA10201-DPB11301	Full HBsAg
117	PQAMQWNSTTFHQAL	Q80IU3	HBSAG_HBVE4	WNSTTFHQA	0.096418	0.88	HLA-DPA10201-DPB11301	Full HBsAg
118	QAMQWNSTTFHQALQ	Q80IU3	HBSAG_HBVE4	WNSTTFHQA	0.158463	0.16	HLA-DPA10201-DPB11301	Full HBsAg
119	AMQWNSTTFHQALQD	Q80IU3	HBSAG_HBVE4	WNSTTFHQA	0.215523	0.05	HLA-DPA10201-DPB11301	Full HBsAg
120	MQWNSTTFHQALQDP	Q80IU3	HBSAG_HBVE4	WNSTTFHQA	0.128269	0.36	HLA-DPA10201-DPB11301	Full HBsAg
121	QWNSTTFHQALQDPR	Q80IU3	HBSAG_HBVE4	TTFHQALQD	0.071762	1.91	HLA-DPA10201-DPB11301	Full HBsAg
122	WNSTTFHQALQDPRV	Q80IU3	HBSAG_HBVE4	TTFHQALQD	0.046385	5.09	HLA-DPA10201-DPB11301	Full HBsAg
123	NSTTFHQALQDPRVR	Q80IU3	HBSAG_HBVE4	TTFHQALQD	0.037038	7.7	HLA-DPA10201-DPB11301	Full HBsAg
124	STTFHQALQDPRVRG	Q80IU3	HBSAG_HBVE4	FHQALQDPR	0.013449	30.79	HLA-DPA10201-DPB11301	Full HBsAg
125	TTFHQALQDPRVRGL	Q80IU3	HBSAG_HBVE4	FHQALQDPR	0.00589	58.68	HLA-DPA10201-DPB11301	Full HBsAg
126	TFHQALQDPRVRGLY	Q80IU3	HBSAG_HBVE4	LQDPRVRGL	0.003164	77	HLA-DPA10201-DPB11301	Full HBsAg
127	FHQALQDPRVRGLYF	Q80IU3	HBSAG_HBVE4	LQDPRVRGL	0.003024	78.14	HLA-DPA10201-DPB11301	Full HBsAg
128	HQALQDPRVRGLYFP	Q80IU3	HBSAG_HBVE4	LQDPRVRGL	0.004518	67.07	HLA-DPA10201-DPB11301	Full HBsAg
129	QALQDPRVRGLYFPA	Q80IU3	HBSAG_HBVE4	RVRGLYFPA	0.003499	74.34	HLA-DPA10201-DPB11301	Full HBsAg
130	ALQDPRVRGLYFPAG	Q80IU3	HBSAG_HBVE4	RVRGLYFPA	0.010536	38.8	HLA-DPA10201-DPB11301	Full HBsAg
131	LQDPRVRGLYFPAGG	Q80IU3	HBSAG_HBVE4	RVRGLYFPA	0.016668	24.41	HLA-DPA10201-DPB11301	Full HBsAg
132	QDPRVRGLYFPAGGS	Q80IU3	HBSAG_HBVE4	RVRGLYFPA	0.023614	15.58	HLA-DPA10201-DPB11301	Full HBsAg
133	DPRVRGLYFPAGGSS	Q80IU3	HBSAG_HBVE4	VRGLYFPAG	0.02199	17.13	HLA-DPA10201-DPB11301	Full HBsAg
134	PRVRGLYFPAGGSSS	Q80IU3	HBSAG_HBVE4	VRGLYFPAG	0.009595	41.95	HLA-DPA10201-DPB11301	Full HBsAg
135	RVRGLYFPAGGSSSG	Q80IU3	HBSAG_HBVE4	LYFPAGGSS	0.006089	57.58	HLA-DPA10201-DPB11301	Full HBsAg
136	VRGLYFPAGGSSSGT	Q80IU3	HBSAG_HBVE4	YFPAGGSSS	0.005515	60.82	HLA-DPA10201-DPB11301	Full HBsAg
137	RGLYFPAGGSSSGTV	Q80IU3	HBSAG_HBVE4	YFPAGGSSS	0.004747	65.54	HLA-DPA10201-DPB11301	Full HBsAg
138	GLYFPAGGSSSGTVN	Q80IU3	HBSAG_HBVE4	YFPAGGSSS	0.001827	88.12	HLA-DPA10201-DPB11301	Full HBsAg
139	LYFPAGGSSSGTVNP	Q80IU3	HBSAG_HBVE4	AGGSSSGTV	0.001281	92.7	HLA-DPA10201-DPB11301	Full HBsAg
140	YFPAGGSSSGTVNPV	Q80IU3	HBSAG_HBVE4	AGGSSSGTV	0.002123	85.6	HLA-DPA10201-DPB11301	Full HBsAg
141	FPAGGSSSGTVNPVP	Q80IU3	HBSAG_HBVE4	SSSGTVNPV	0.004126	69.7	HLA-DPA10201-DPB11301	Full HBsAg
142	PAGGSSSGTVNPVPT	Q80IU3	HBSAG_HBVE4	SSSGTVNPV	0.005696	59.75	HLA-DPA10201-DPB11301	Full HBsAg
143	AGGSSSGTVNPVPTT	Q80IU3	HBSAG_HBVE4	SSSGTVNPV	0.005985	58.15	HLA-DPA10201-DPB11301	Full HBsAg
144	GGSSSGTVNPVPTTV	Q80IU3	HBSAG_HBVE4	SSSGTVNPV	0.002732	80.52	HLA-DPA10201-DPB11301	Full HBsAg
145	GSSSGTVNPVPTTVS	Q80IU3	HBSAG_HBVE4	TVNPVPTTV	0.004771	65.38	HLA-DPA10201-DPB11301	Full HBsAg
146	SSSGTVNPVPTTVSL	Q80IU3	HBSAG_HBVE4	TVNPVPTTV	0.005618	60.19	HLA-DPA10201-DPB11301	Full HBsAg
147	SSGTVNPVPTTVSLI	Q80IU3	HBSAG_HBVE4	TVNPVPTTV	0.006567	54.95	HLA-DPA10201-DPB11301	Full HBsAg
148	SGTVNPVPTTVSLIS	Q80IU3	HBSAG_HBVE4	PVPTTVSLI	0.007111	52.25	HLA-DPA10201-DPB11301	Full HBsAg
149	GTVNPVPTTVSLISS	Q80IU3	HBSAG_HBVE4	PVPTTVSLI	0.007759	49.13	HLA-DPA10201-DPB11301	Full HBsAg
150	TVNPVPTTVSLISSI	Q80IU3	HBSAG_HBVE4	PVPTTVSLI	0.00855	45.85	HLA-DPA10201-DPB11301	Full HBsAg
151	VNPVPTTVSLISSIF	Q80IU3	HBSAG_HBVE4	PVPTTVSLI	0.003619	73.45	HLA-DPA10201-DPB11301	Full HBsAg
152	NPVPTTVSLISSIFS	Q80IU3	HBSAG_HBVE4	TTVSLISSI	0.003957	70.93	HLA-DPA10201-DPB11301	Full HBsAg
153	PVPTTVSLISSIFSR	Q80IU3	HBSAG_HBVE4	TTVSLISSI	0.00593	58.46	HLA-DPA10201-DPB11301	Full HBsAg
154	VPTTVSLISSIFSRT	Q80IU3	HBSAG_HBVE4	LISSIFSRT	0.017786	22.59	HLA-DPA10201-DPB11301	Full HBsAg
155	PTTVSLISSIFSRTG	Q80IU3	HBSAG_HBVE4	LISSIFSRT	0.051765	4.09	HLA-DPA10201-DPB11301	Full HBsAg
156	TTVSLISSIFSRTGD	Q80IU3	HBSAG_HBVE4	LISSIFSRT	0.093368	0.97	HLA-DPA10201-DPB11301	Full HBsAg
157	TVSLISSIFSRTGDP	Q80IU3	HBSAG_HBVE4	LISSIFSRT	0.140709	0.25	HLA-DPA10201-DPB11301	Full HBsAg
158	VSLISSIFSRTGDPA	Q80IU3	HBSAG_HBVE4	LISSIFSRT	0.068208	2.19	HLA-DPA10201-DPB11301	Full HBsAg
159	SLISSIFSRTGDPAP	Q80IU3	HBSAG_HBVE4	LISSIFSRT	0.018248	21.9	HLA-DPA10201-DPB11301	Full HBsAg
160	LISSIFSRTGDPAPN	Q80IU3	HBSAG_HBVE4	IFSRTGDPA	0.005336	61.91	HLA-DPA10201-DPB11301	Full HBsAg
161	ISSIFSRTGDPAPNM	Q80IU3	HBSAG_HBVE4	IFSRTGDPA	0.006621	54.68	HLA-DPA10201-DPB11301	Full HBsAg
162	SSIFSRTGDPAPNME	Q80IU3	HBSAG_HBVE4	RTGDPAPNM	0.012288	33.66	HLA-DPA10201-DPB11301	Full HBsAg
163	SIFSRTGDPAPNMEG	Q80IU3	HBSAG_HBVE4	RTGDPAPNM	0.015499	26.48	HLA-DPA10201-DPB11301	Full HBsAg
164	IFSRTGDPAPNMEGI	Q80IU3	HBSAG_HBVE4	RTGDPAPNM	0.014343	28.8	HLA-DPA10201-DPB11301	Full HBsAg
165	FSRTGDPAPNMEGIT	Q80IU3	HBSAG_HBVE4	RTGDPAPNM	0.007349	51.07	HLA-DPA10201-DPB11301	Full HBsAg
166	SRTGDPAPNMEGITS	Q80IU3	HBSAG_HBVE4	RTGDPAPNM	0.002934	78.87	HLA-DPA10201-DPB11301	Full HBsAg
167	RTGDPAPNMEGITSG	Q80IU3	HBSAG_HBVE4	PAPNMEGIT	0.000692	95	HLA-DPA10201-DPB11301	Full HBsAg
168	TGDPAPNMEGITSGF	Q80IU3	HBSAG_HBVE4	PNMEGITSG	0.000536	95	HLA-DPA10201-DPB11301	Full HBsAg
169	GDPAPNMEGITSGFL	Q80IU3	HBSAG_HBVE4	MEGITSGFL	0.002976	78.53	HLA-DPA10201-DPB11301	Full HBsAg
170	DPAPNMEGITSGFLG	Q80IU3	HBSAG_HBVE4	MEGITSGFL	0.006432	55.69	HLA-DPA10201-DPB11301	Full HBsAg
171	PAPNMEGITSGFLGP	Q80IU3	HBSAG_HBVE4	MEGITSGFL	0.016511	24.68	HLA-DPA10201-DPB11301	Full HBsAg
172	APNMEGITSGFLGPL	Q80IU3	HBSAG_HBVE4	MEGITSGFL	0.014088	29.35	HLA-DPA10201-DPB11301	Full HBsAg
173	PNMEGITSGFLGPLL	Q80IU3	HBSAG_HBVE4	MEGITSGFL	0.007023	52.69	HLA-DPA10201-DPB11301	Full HBsAg
174	NMEGITSGFLGPLLV	Q80IU3	HBSAG_HBVE4	ITSGFLGPL	0.004773	65.36	HLA-DPA10201-DPB11301	Full HBsAg
175	MEGITSGFLGPLLVL	Q80IU3	HBSAG_HBVE4	ITSGFLGPL	0.004035	70.34	HLA-DPA10201-DPB11301	Full HBsAg
176	EGITSGFLGPLLVLQ	Q80IU3	HBSAG_HBVE4	FLGPLLVLQ	0.005979	58.19	HLA-DPA10201-DPB11301	Full HBsAg
177	GITSGFLGPLLVLQA	Q80IU3	HBSAG_HBVE4	FLGPLLVLQ	0.008419	46.38	HLA-DPA10201-DPB11301	Full HBsAg
178	ITSGFLGPLLVLQAG	Q80IU3	HBSAG_HBVE4	FLGPLLVLQ	0.010654	38.45	HLA-DPA10201-DPB11301	Full HBsAg
179	TSGFLGPLLVLQAGF	Q80IU3	HBSAG_HBVE4	FLGPLLVLQ	0.009084	43.8	HLA-DPA10201-DPB11301	Full HBsAg
180	SGFLGPLLVLQAGFF	Q80IU3	HBSAG_HBVE4	FLGPLLVLQ	0.005144	63.07	HLA-DPA10201-DPB11301	Full HBsAg
181	GFLGPLLVLQAGFFL	Q80IU3	HBSAG_HBVE4	LGPLLVLQA	0.001907	87.44	HLA-DPA10201-DPB11301	Full HBsAg
182	FLGPLLVLQAGFFLL	Q80IU3	HBSAG_HBVE4	VLQAGFFLL	0.000826	95	HLA-DPA10201-DPB11301	Full HBsAg
183	LGPLLVLQAGFFLLT	Q80IU3	HBSAG_HBVE4	LQAGFFLLT	0.002007	86.59	HLA-DPA10201-DPB11301	Full HBsAg
184	GPLLVLQAGFFLLTK	Q80IU3	HBSAG_HBVE4	LQAGFFLLT	0.006187	57.04	HLA-DPA10201-DPB11301	Full HBsAg
185	PLLVLQAGFFLLTKI	Q80IU3	HBSAG_HBVE4	LQAGFFLLT	0.005347	61.84	HLA-DPA10201-DPB11301	Full HBsAg
186	LLVLQAGFFLLTKIL	Q80IU3	HBSAG_HBVE4	LQAGFFLLT	0.002936	78.85	HLA-DPA10201-DPB11301	Full HBsAg
187	LVLQAGFFLLTKILT	Q80IU3	HBSAG_HBVE4	LQAGFFLLT	0.002844	79.59	HLA-DPA10201-DPB11301	Full HBsAg
188	VLQAGFFLLTKILTI	Q80IU3	HBSAG_HBVE4	FLLTKILTI	0.011182	36.83	HLA-DPA10201-DPB11301	Full HBsAg
189	LQAGFFLLTKILTIP	Q80IU3	HBSAG_HBVE4	FLLTKILTI	0.027408	12.58	HLA-DPA10201-DPB11301	Full HBsAg
190	QAGFFLLTKILTIPQ	Q80IU3	HBSAG_HBVE4	FLLTKILTI	0.048819	4.61	HLA-DPA10201-DPB11301	Full HBsAg
191	AGFFLLTKILTIPQS	Q80IU3	HBSAG_HBVE4	FLLTKILTI	0.061712	2.78	HLA-DPA10201-DPB11301	Full HBsAg
192	GFFLLTKILTIPQSL	Q80IU3	HBSAG_HBVE4	FLLTKILTI	0.03307	9.33	HLA-DPA10201-DPB11301	Full HBsAg
193	FFLLTKILTIPQSLD	Q80IU3	HBSAG_HBVE4	KILTIPQSL	0.02541	14.04	HLA-DPA10201-DPB11301	Full HBsAg
194	FLLTKILTIPQSLDS	Q80IU3	HBSAG_HBVE4	KILTIPQSL	0.035084	8.45	HLA-DPA10201-DPB11301	Full HBsAg
195	LLTKILTIPQSLDSW	Q80IU3	HBSAG_HBVE4	KILTIPQSL	0.029115	11.47	HLA-DPA10201-DPB11301	Full HBsAg
196	LTKILTIPQSLDSWW	Q80IU3	HBSAG_HBVE4	KILTIPQSL	0.018806	21.1	HLA-DPA10201-DPB11301	Full HBsAg
197	TKILTIPQSLDSWWT	Q80IU3	HBSAG_HBVE4	ILTIPQSLD	0.009275	43.09	HLA-DPA10201-DPB11301	Full HBsAg
198	KILTIPQSLDSWWTS	Q80IU3	HBSAG_HBVE4	LTIPQSLDS	0.001571	90.28	HLA-DPA10201-DPB11301	Full HBsAg
199	ILTIPQSLDSWWTSL	Q80IU3	HBSAG_HBVE4	SLDSWWTSL	0.000539	95	HLA-DPA10201-DPB11301	Full HBsAg
200	LTIPQSLDSWWTSLN	Q80IU3	HBSAG_HBVE4	LDSWWTSLN	0.001201	93.36	HLA-DPA10201-DPB11301	Full HBsAg
201	TIPQSLDSWWTSLNF	Q80IU3	HBSAG_HBVE4	LDSWWTSLN	0.002081	85.96	HLA-DPA10201-DPB11301	Full HBsAg
202	IPQSLDSWWTSLNFL	Q80IU3	HBSAG_HBVE4	LDSWWTSLN	0.003159	77.04	HLA-DPA10201-DPB11301	Full HBsAg
203	PQSLDSWWTSLNFLG	Q80IU3	HBSAG_HBVE4	SWWTSLNFL	0.005264	62.35	HLA-DPA10201-DPB11301	Full HBsAg
204	QSLDSWWTSLNFLGG	Q80IU3	HBSAG_HBVE4	WTSLNFLGG	0.006372	56.02	HLA-DPA10201-DPB11301	Full HBsAg
205	SLDSWWTSLNFLGGA	Q80IU3	HBSAG_HBVE4	WTSLNFLGG	0.010521	38.85	HLA-DPA10201-DPB11301	Full HBsAg
206	LDSWWTSLNFLGGAP	Q80IU3	HBSAG_HBVE4	WTSLNFLGG	0.026247	13.42	HLA-DPA10201-DPB11301	Full HBsAg
207	DSWWTSLNFLGGAPV	Q80IU3	HBSAG_HBVE4	WTSLNFLGG	0.027682	12.38	HLA-DPA10201-DPB11301	Full HBsAg
208	SWWTSLNFLGGAPVC	Q80IU3	HBSAG_HBVE4	WTSLNFLGG	0.006084	57.61	HLA-DPA10201-DPB11301	Full HBsAg
209	WWTSLNFLGGAPVCL	Q80IU3	HBSAG_HBVE4	LNFLGGAPV	0.003044	77.97	HLA-DPA10201-DPB11301	Full HBsAg
210	WTSLNFLGGAPVCLG	Q80IU3	HBSAG_HBVE4	LNFLGGAPV	0.00449	67.26	HLA-DPA10201-DPB11301	Full HBsAg
211	TSLNFLGGAPVCLGQ	Q80IU3	HBSAG_HBVE4	FLGGAPVCL	0.00612	57.41	HLA-DPA10201-DPB11301	Full HBsAg
212	SLNFLGGAPVCLGQN	Q80IU3	HBSAG_HBVE4	FLGGAPVCL	0.007129	52.16	HLA-DPA10201-DPB11301	Full HBsAg
213	LNFLGGAPVCLGQNS	Q80IU3	HBSAG_HBVE4	FLGGAPVCL	0.003169	76.96	HLA-DPA10201-DPB11301	Full HBsAg
214	NFLGGAPVCLGQNSQ	Q80IU3	HBSAG_HBVE4	FLGGAPVCL	0.001182	93.52	HLA-DPA10201-DPB11301	Full HBsAg
215	FLGGAPVCLGQNSQS	Q80IU3	HBSAG_HBVE4	LGGAPVCLG	0.000339	95	HLA-DPA10201-DPB11301	Full HBsAg
216	LGGAPVCLGQNSQSP	Q80IU3	HBSAG_HBVE4	VCLGQNSQS	0.000394	95	HLA-DPA10201-DPB11301	Full HBsAg
217	GGAPVCLGQNSQSPT	Q80IU3	HBSAG_HBVE4	VCLGQNSQS	0.000567	95	HLA-DPA10201-DPB11301	Full HBsAg
218	GAPVCLGQNSQSPTS	Q80IU3	HBSAG_HBVE4	VCLGQNSQS	0.000585	95	HLA-DPA10201-DPB11301	Full HBsAg
219	APVCLGQNSQSPTSN	Q80IU3	HBSAG_HBVE4	LGQNSQSPT	0.000571	95	HLA-DPA10201-DPB11301	Full HBsAg
220	PVCLGQNSQSPTSNH	Q80IU3	HBSAG_HBVE4	LGQNSQSPT	0.00068	95	HLA-DPA10201-DPB11301	Full HBsAg
221	VCLGQNSQSPTSNHS	Q80IU3	HBSAG_HBVE4	SQSPTSNHS	0.001009	94.96	HLA-DPA10201-DPB11301	Full HBsAg
222	CLGQNSQSPTSNHSP	Q80IU3	HBSAG_HBVE4	SQSPTSNHS	0.001526	90.66	HLA-DPA10201-DPB11301	Full HBsAg
223	LGQNSQSPTSNHSPT	Q80IU3	HBSAG_HBVE4	SQSPTSNHS	0.001789	88.44	HLA-DPA10201-DPB11301	Full HBsAg
224	GQNSQSPTSNHSPTS	Q80IU3	HBSAG_HBVE4	SQSPTSNHS	0.001736	88.89	HLA-DPA10201-DPB11301	Full HBsAg
225	QNSQSPTSNHSPTSC	Q80IU3	HBSAG_HBVE4	SQSPTSNHS	0.001084	94.33	HLA-DPA10201-DPB11301	Full HBsAg
226	NSQSPTSNHSPTSCP	Q80IU3	HBSAG_HBVE4	PTSNHSPTS	0.001105	94.16	HLA-DPA10201-DPB11301	Full HBsAg
227	SQSPTSNHSPTSCPP	Q80IU3	HBSAG_HBVE4	PTSNHSPTS	0.001246	92.99	HLA-DPA10201-DPB11301	Full HBsAg
228	QSPTSNHSPTSCPPI	Q80IU3	HBSAG_HBVE4	TSNHSPTSC	0.00116	93.7	HLA-DPA10201-DPB11301	Full HBsAg
229	SPTSNHSPTSCPPIC	Q80IU3	HBSAG_HBVE4	TSNHSPTSC	0.00057	95	HLA-DPA10201-DPB11301	Full HBsAg
230	PTSNHSPTSCPPICP	Q80IU3	HBSAG_HBVE4	HSPTSCPPI	0.000573	95	HLA-DPA10201-DPB11301	Full HBsAg
231	TSNHSPTSCPPICPG	Q80IU3	HBSAG_HBVE4	HSPTSCPPI	0.00056	95	HLA-DPA10201-DPB11301	Full HBsAg
232	SNHSPTSCPPICPGY	Q80IU3	HBSAG_HBVE4	HSPTSCPPI	0.000231	95	HLA-DPA10201-DPB11301	Full HBsAg
233	NHSPTSCPPICPGYR	Q80IU3	HBSAG_HBVE4	TSCPPICPG	0.000186	95	HLA-DPA10201-DPB11301	Full HBsAg
234	HSPTSCPPICPGYRW	Q80IU3	HBSAG_HBVE4	TSCPPICPG	0.000128	95	HLA-DPA10201-DPB11301	Full HBsAg
235	SPTSCPPICPGYRWM	Q80IU3	HBSAG_HBVE4	TSCPPICPG	5.8e-05	95	HLA-DPA10201-DPB11301	Full HBsAg
236	PTSCPPICPGYRWMC	Q80IU3	HBSAG_HBVE4	ICPGYRWMC	4.3e-05	95	HLA-DPA10201-DPB11301	Full HBsAg
237	TSCPPICPGYRWMCL	Q80IU3	HBSAG_HBVE4	ICPGYRWMC	4.6e-05	95	HLA-DPA10201-DPB11301	Full HBsAg
238	SCPPICPGYRWMCLR	Q80IU3	HBSAG_HBVE4	ICPGYRWMC	6.1e-05	95	HLA-DPA10201-DPB11301	Full HBsAg
239	CPPICPGYRWMCLRR	Q80IU3	HBSAG_HBVE4	ICPGYRWMC	7e-05	95	HLA-DPA10201-DPB11301	Full HBsAg
240	PPICPGYRWMCLRRF	Q80IU3	HBSAG_HBVE4	YRWMCLRRF	0.00111	94.12	HLA-DPA10201-DPB11301	Full HBsAg
241	PICPGYRWMCLRRFI	Q80IU3	HBSAG_HBVE4	YRWMCLRRF	0.002133	85.52	HLA-DPA10201-DPB11301	Full HBsAg
242	ICPGYRWMCLRRFII	Q80IU3	HBSAG_HBVE4	YRWMCLRRF	0.003234	76.43	HLA-DPA10201-DPB11301	Full HBsAg
243	CPGYRWMCLRRFIIF	Q80IU3	HBSAG_HBVE4	YRWMCLRRF	0.003008	78.27	HLA-DPA10201-DPB11301	Full HBsAg
244	PGYRWMCLRRFIIFL	Q80IU3	HBSAG_HBVE4	YRWMCLRRF	0.003891	71.42	HLA-DPA10201-DPB11301	Full HBsAg
245	GYRWMCLRRFIIFLF	Q80IU3	HBSAG_HBVE4	YRWMCLRRF	0.000785	95	HLA-DPA10201-DPB11301	Full HBsAg
246	YRWMCLRRFIIFLFI	Q80IU3	HBSAG_HBVE4	RRFIIFLFI	0.00093	95	HLA-DPA10201-DPB11301	Full HBsAg
247	RWMCLRRFIIFLFIL	Q80IU3	HBSAG_HBVE4	RRFIIFLFI	0.001228	93.14	HLA-DPA10201-DPB11301	Full HBsAg
248	WMCLRRFIIFLFILL	Q80IU3	HBSAG_HBVE4	FIIFLFILL	0.002484	82.58	HLA-DPA10201-DPB11301	Full HBsAg
249	MCLRRFIIFLFILLL	Q80IU3	HBSAG_HBVE4	FIIFLFILL	0.003806	72.05	HLA-DPA10201-DPB11301	Full HBsAg
250	CLRRFIIFLFILLLC	Q80IU3	HBSAG_HBVE4	FIIFLFILL	0.003214	76.6	HLA-DPA10201-DPB11301	Full HBsAg
251	LRRFIIFLFILLLCL	Q80IU3	HBSAG_HBVE4	FIIFLFILL	0.003425	74.9	HLA-DPA10201-DPB11301	Full HBsAg
252	RRFIIFLFILLLCLI	Q80IU3	HBSAG_HBVE4	IIFLFILLL	0.003288	76	HLA-DPA10201-DPB11301	Full HBsAg
253	RFIIFLFILLLCLIF	Q80IU3	HBSAG_HBVE4	FLFILLLCL	0.001978	86.83	HLA-DPA10201-DPB11301	Full HBsAg
254	FIIFLFILLLCLIFL	Q80IU3	HBSAG_HBVE4	FLFILLLCL	0.001186	93.49	HLA-DPA10201-DPB11301	Full HBsAg
255	IIFLFILLLCLIFLL	Q80IU3	HBSAG_HBVE4	FLFILLLCL	0.000879	95	HLA-DPA10201-DPB11301	Full HBsAg
256	IFLFILLLCLIFLLV	Q80IU3	HBSAG_HBVE4	FLFILLLCL	0.00066	95	HLA-DPA10201-DPB11301	Full HBsAg
257	FLFILLLCLIFLLVL	Q80IU3	HBSAG_HBVE4	LLCLIFLLV	0.000477	95	HLA-DPA10201-DPB11301	Full HBsAg
258	LFILLLCLIFLLVLL	Q80IU3	HBSAG_HBVE4	LLCLIFLLV	0.000459	95	HLA-DPA10201-DPB11301	Full HBsAg
259	FILLLCLIFLLVLLG	Q80IU3	HBSAG_HBVE4	LLCLIFLLV	0.000414	95	HLA-DPA10201-DPB11301	Full HBsAg
260	ILLLCLIFLLVLLGY	Q80IU3	HBSAG_HBVE4	LLCLIFLLV	0.000332	95	HLA-DPA10201-DPB11301	Full HBsAg
261	LLLCLIFLLVLLGYQ	Q80IU3	HBSAG_HBVE4	LIFLLVLLG	0.000337	95	HLA-DPA10201-DPB11301	Full HBsAg
262	LLCLIFLLVLLGYQG	Q80IU3	HBSAG_HBVE4	LIFLLVLLG	0.000361	95	HLA-DPA10201-DPB11301	Full HBsAg
263	LCLIFLLVLLGYQGM	Q80IU3	HBSAG_HBVE4	LVLLGYQGM	0.000448	95	HLA-DPA10201-DPB11301	Full HBsAg
264	CLIFLLVLLGYQGML	Q80IU3	HBSAG_HBVE4	LVLLGYQGM	0.00034	95	HLA-DPA10201-DPB11301	Full HBsAg
265	LIFLLVLLGYQGMLP	Q80IU3	HBSAG_HBVE4	LVLLGYQGM	0.000588	95	HLA-DPA10201-DPB11301	Full HBsAg
266	IFLLVLLGYQGMLPV	Q80IU3	HBSAG_HBVE4	LGYQGMLPV	0.001497	90.9	HLA-DPA10201-DPB11301	Full HBsAg
267	FLLVLLGYQGMLPVC	Q80IU3	HBSAG_HBVE4	LGYQGMLPV	0.000999	95	HLA-DPA10201-DPB11301	Full HBsAg
268	LLVLLGYQGMLPVCP	Q80IU3	HBSAG_HBVE4	LGYQGMLPV	0.00227	84.37	HLA-DPA10201-DPB11301	Full HBsAg
269	LVLLGYQGMLPVCPL	Q80IU3	HBSAG_HBVE4	LGYQGMLPV	0.001904	87.46	HLA-DPA10201-DPB11301	Full HBsAg
270	VLLGYQGMLPVCPLI	Q80IU3	HBSAG_HBVE4	LGYQGMLPV	0.001368	91.97	HLA-DPA10201-DPB11301	Full HBsAg
271	LLGYQGMLPVCPLIP	Q80IU3	HBSAG_HBVE4	YQGMLPVCP	0.001058	94.55	HLA-DPA10201-DPB11301	Full HBsAg
272	LGYQGMLPVCPLIPG	Q80IU3	HBSAG_HBVE4	MLPVCPLIP	0.000933	95	HLA-DPA10201-DPB11301	Full HBsAg
273	GYQGMLPVCPLIPGS	Q80IU3	HBSAG_HBVE4	MLPVCPLIP	0.001005	94.99	HLA-DPA10201-DPB11301	Full HBsAg
274	YQGMLPVCPLIPGSS	Q80IU3	HBSAG_HBVE4	MLPVCPLIP	0.001065	94.49	HLA-DPA10201-DPB11301	Full HBsAg
275	QGMLPVCPLIPGSST	Q80IU3	HBSAG_HBVE4	MLPVCPLIP	0.000722	95	HLA-DPA10201-DPB11301	Full HBsAg
276	GMLPVCPLIPGSSTT	Q80IU3	HBSAG_HBVE4	VCPLIPGSS	0.000667	95	HLA-DPA10201-DPB11301	Full HBsAg
277	MLPVCPLIPGSSTTI	Q80IU3	HBSAG_HBVE4	LIPGSSTTI	0.001233	93.09	HLA-DPA10201-DPB11301	Full HBsAg
278	LPVCPLIPGSSTTIT	Q80IU3	HBSAG_HBVE4	LIPGSSTTI	0.001607	89.98	HLA-DPA10201-DPB11301	Full HBsAg
279	PVCPLIPGSSTTITG	Q80IU3	HBSAG_HBVE4	LIPGSSTTI	0.002103	85.77	HLA-DPA10201-DPB11301	Full HBsAg
280	VCPLIPGSSTTITGP	Q80IU3	HBSAG_HBVE4	LIPGSSTTI	0.003293	75.96	HLA-DPA10201-DPB11301	Full HBsAg
281	CPLIPGSSTTITGPC	Q80IU3	HBSAG_HBVE4	LIPGSSTTI	0.001742	88.84	HLA-DPA10201-DPB11301	Full HBsAg
282	PLIPGSSTTITGPCR	Q80IU3	HBSAG_HBVE4	LIPGSSTTI	0.001665	89.49	HLA-DPA10201-DPB11301	Full HBsAg
283	LIPGSSTTITGPCRT	Q80IU3	HBSAG_HBVE4	SSTTITGPC	0.001328	92.3	HLA-DPA10201-DPB11301	Full HBsAg
284	IPGSSTTITGPCRTC	Q80IU3	HBSAG_HBVE4	SSTTITGPC	0.000626	95	HLA-DPA10201-DPB11301	Full HBsAg
285	PGSSTTITGPCRTCT	Q80IU3	HBSAG_HBVE4	TTITGPCRT	0.000562	95	HLA-DPA10201-DPB11301	Full HBsAg
286	GSSTTITGPCRTCTT	Q80IU3	HBSAG_HBVE4	TTITGPCRT	0.000618	95	HLA-DPA10201-DPB11301	Full HBsAg
287	SSTTITGPCRTCTTL	Q80IU3	HBSAG_HBVE4	TITGPCRTC	0.000348	95	HLA-DPA10201-DPB11301	Full HBsAg
288	STTITGPCRTCTTLA	Q80IU3	HBSAG_HBVE4	TITGPCRTC	0.000208	95	HLA-DPA10201-DPB11301	Full HBsAg
289	TTITGPCRTCTTLAQ	Q80IU3	HBSAG_HBVE4	TGPCRTCTT	0.000282	95	HLA-DPA10201-DPB11301	Full HBsAg
290	TITGPCRTCTTLAQG	Q80IU3	HBSAG_HBVE4	CRTCTTLAQ	0.000472	95	HLA-DPA10201-DPB11301	Full HBsAg
291	ITGPCRTCTTLAQGT	Q80IU3	HBSAG_HBVE4	RTCTTLAQG	0.001184	93.5	HLA-DPA10201-DPB11301	Full HBsAg
292	TGPCRTCTTLAQGTS	Q80IU3	HBSAG_HBVE4	RTCTTLAQG	0.002113	85.69	HLA-DPA10201-DPB11301	Full HBsAg
293	GPCRTCTTLAQGTSM	Q80IU3	HBSAG_HBVE4	RTCTTLAQG	0.002102	85.78	HLA-DPA10201-DPB11301	Full HBsAg
294	PCRTCTTLAQGTSMF	Q80IU3	HBSAG_HBVE4	RTCTTLAQG	0.001036	94.73	HLA-DPA10201-DPB11301	Full HBsAg
295	CRTCTTLAQGTSMFP	Q80IU3	HBSAG_HBVE4	TTLAQGTSM	0.000557	95	HLA-DPA10201-DPB11301	Full HBsAg
296	RTCTTLAQGTSMFPS	Q80IU3	HBSAG_HBVE4	AQGTSMFPS	0.001848	87.94	HLA-DPA10201-DPB11301	Full HBsAg
297	TCTTLAQGTSMFPSC	Q80IU3	HBSAG_HBVE4	AQGTSMFPS	0.001394	91.76	HLA-DPA10201-DPB11301	Full HBsAg
298	CTTLAQGTSMFPSCC	Q80IU3	HBSAG_HBVE4	AQGTSMFPS	0.001027	94.81	HLA-DPA10201-DPB11301	Full HBsAg
299	TTLAQGTSMFPSCCC	Q80IU3	HBSAG_HBVE4	AQGTSMFPS	0.000742	95	HLA-DPA10201-DPB11301	Full HBsAg
300	TLAQGTSMFPSCCCS	Q80IU3	HBSAG_HBVE4	AQGTSMFPS	0.000614	95	HLA-DPA10201-DPB11301	Full HBsAg
301	LAQGTSMFPSCCCSK	Q80IU3	HBSAG_HBVE4	AQGTSMFPS	0.000327	95	HLA-DPA10201-DPB11301	Full HBsAg
302	AQGTSMFPSCCCSKP	Q80IU3	HBSAG_HBVE4	TSMFPSCCC	0.000318	95	HLA-DPA10201-DPB11301	Full HBsAg
303	QGTSMFPSCCCSKPS	Q80IU3	HBSAG_HBVE4	SMFPSCCCS	0.000294	95	HLA-DPA10201-DPB11301	Full HBsAg
304	GTSMFPSCCCSKPSD	Q80IU3	HBSAG_HBVE4	MFPSCCCSK	0.000326	95	HLA-DPA10201-DPB11301	Full HBsAg
305	TSMFPSCCCSKPSDG	Q80IU3	HBSAG_HBVE4	MFPSCCCSK	0.000199	95	HLA-DPA10201-DPB11301	Full HBsAg
306	SMFPSCCCSKPSDGN	Q80IU3	HBSAG_HBVE4	PSCCCSKPS	0.00015	95	HLA-DPA10201-DPB11301	Full HBsAg
307	MFPSCCCSKPSDGNC	Q80IU3	HBSAG_HBVE4	PSCCCSKPS	6.6e-05	95	HLA-DPA10201-DPB11301	Full HBsAg
308	FPSCCCSKPSDGNCT	Q80IU3	HBSAG_HBVE4	SKPSDGNCT	0.000101	95	HLA-DPA10201-DPB11301	Full HBsAg
309	PSCCCSKPSDGNCTC	Q80IU3	HBSAG_HBVE4	SKPSDGNCT	6.3e-05	95	HLA-DPA10201-DPB11301	Full HBsAg
310	SCCCSKPSDGNCTCI	Q80IU3	HBSAG_HBVE4	SKPSDGNCT	5.7e-05	95	HLA-DPA10201-DPB11301	Full HBsAg
311	CCCSKPSDGNCTCIP	Q80IU3	HBSAG_HBVE4	SKPSDGNCT	7.8e-05	95	HLA-DPA10201-DPB11301	Full HBsAg
312	CCSKPSDGNCTCIPI	Q80IU3	HBSAG_HBVE4	SKPSDGNCT	0.000119	95	HLA-DPA10201-DPB11301	Full HBsAg
313	CSKPSDGNCTCIPIP	Q80IU3	HBSAG_HBVE4	DGNCTCIPI	0.000201	95	HLA-DPA10201-DPB11301	Full HBsAg
314	SKPSDGNCTCIPIPS	Q80IU3	HBSAG_HBVE4	DGNCTCIPI	0.00032	95	HLA-DPA10201-DPB11301	Full HBsAg
315	KPSDGNCTCIPIPSS	Q80IU3	HBSAG_HBVE4	DGNCTCIPI	0.000419	95	HLA-DPA10201-DPB11301	Full HBsAg
316	PSDGNCTCIPIPSSW	Q80IU3	HBSAG_HBVE4	CTCIPIPSS	0.000252	95	HLA-DPA10201-DPB11301	Full HBsAg
317	SDGNCTCIPIPSSWA	Q80IU3	HBSAG_HBVE4	CTCIPIPSS	0.000325	95	HLA-DPA10201-DPB11301	Full HBsAg
318	DGNCTCIPIPSSWAF	Q80IU3	HBSAG_HBVE4	CTCIPIPSS	0.000283	95	HLA-DPA10201-DPB11301	Full HBsAg
319	GNCTCIPIPSSWAFG	Q80IU3	HBSAG_HBVE4	CIPIPSSWA	0.000235	95	HLA-DPA10201-DPB11301	Full HBsAg
320	NCTCIPIPSSWAFGK	Q80IU3	HBSAG_HBVE4	CIPIPSSWA	0.000384	95	HLA-DPA10201-DPB11301	Full HBsAg
321	CTCIPIPSSWAFGKF	Q80IU3	HBSAG_HBVE4	PSSWAFGKF	0.000953	95	HLA-DPA10201-DPB11301	Full HBsAg
322	TCIPIPSSWAFGKFL	Q80IU3	HBSAG_HBVE4	PSSWAFGKF	0.001186	93.49	HLA-DPA10201-DPB11301	Full HBsAg
323	CIPIPSSWAFGKFLW	Q80IU3	HBSAG_HBVE4	PSSWAFGKF	0.001249	92.96	HLA-DPA10201-DPB11301	Full HBsAg
324	IPIPSSWAFGKFLWE	Q80IU3	HBSAG_HBVE4	WAFGKFLWE	0.009568	42.05	HLA-DPA10201-DPB11301	Full HBsAg
325	PIPSSWAFGKFLWEW	Q80IU3	HBSAG_HBVE4	WAFGKFLWE	0.014861	27.71	HLA-DPA10201-DPB11301	Full HBsAg
326	IPSSWAFGKFLWEWA	Q80IU3	HBSAG_HBVE4	WAFGKFLWE	0.024583	14.75	HLA-DPA10201-DPB11301	Full HBsAg
327	PSSWAFGKFLWEWAS	Q80IU3	HBSAG_HBVE4	WAFGKFLWE	0.030769	10.52	HLA-DPA10201-DPB11301	Full HBsAg
328	SSWAFGKFLWEWASA	Q80IU3	HBSAG_HBVE4	WAFGKFLWE	0.010136	40.11	HLA-DPA10201-DPB11301	Full HBsAg
329	SWAFGKFLWEWASAR	Q80IU3	HBSAG_HBVE4	WAFGKFLWE	0.007407	50.78	HLA-DPA10201-DPB11301	Full HBsAg
330	WAFGKFLWEWASARF	Q80IU3	HBSAG_HBVE4	FLWEWASAR	0.006165	57.16	HLA-DPA10201-DPB11301	Full HBsAg
331	AFGKFLWEWASARFS	Q80IU3	HBSAG_HBVE4	FLWEWASAR	0.012541	32.99	HLA-DPA10201-DPB11301	Full HBsAg
332	FGKFLWEWASARFSW	Q80IU3	HBSAG_HBVE4	FLWEWASAR	0.012098	34.16	HLA-DPA10201-DPB11301	Full HBsAg
333	GKFLWEWASARFSWL	Q80IU3	HBSAG_HBVE4	WASARFSWL	0.02257	16.55	HLA-DPA10201-DPB11301	Full HBsAg
334	KFLWEWASARFSWLS	Q80IU3	HBSAG_HBVE4	WASARFSWL	0.031745	9.98	HLA-DPA10201-DPB11301	Full HBsAg
335	FLWEWASARFSWLSL	Q80IU3	HBSAG_HBVE4	WASARFSWL	0.025254	14.17	HLA-DPA10201-DPB11301	Full HBsAg
336	LWEWASARFSWLSLL	Q80IU3	HBSAG_HBVE4	WASARFSWL	0.020327	19.09	HLA-DPA10201-DPB11301	Full HBsAg
337	WEWASARFSWLSLLV	Q80IU3	HBSAG_HBVE4	WASARFSWL	0.021047	18.24	HLA-DPA10201-DPB11301	Full HBsAg
338	EWASARFSWLSLLVP	Q80IU3	HBSAG_HBVE4	RFSWLSLLV	0.036582	7.85	HLA-DPA10201-DPB11301	Full HBsAg
339	WASARFSWLSLLVPF	Q80IU3	HBSAG_HBVE4	RFSWLSLLV	0.034389	8.75	HLA-DPA10201-DPB11301	Full HBsAg
340	ASARFSWLSLLVPFV	Q80IU3	HBSAG_HBVE4	RFSWLSLLV	0.035601	8.23	HLA-DPA10201-DPB11301	Full HBsAg
341	SARFSWLSLLVPFVQ	Q80IU3	HBSAG_HBVE4	RFSWLSLLV	0.020383	19.01	HLA-DPA10201-DPB11301	Full HBsAg
342	ARFSWLSLLVPFVQW	Q80IU3	HBSAG_HBVE4	RFSWLSLLV	0.008657	45.44	HLA-DPA10201-DPB11301	Full HBsAg
343	RFSWLSLLVPFVQWF	Q80IU3	HBSAG_HBVE4	WLSLLVPFV	0.00366	73.14	HLA-DPA10201-DPB11301	Full HBsAg
344	FSWLSLLVPFVQWFA	Q80IU3	HBSAG_HBVE4	WLSLLVPFV	0.001999	86.66	HLA-DPA10201-DPB11301	Full HBsAg
345	SWLSLLVPFVQWFAG	Q80IU3	HBSAG_HBVE4	WLSLLVPFV	0.001658	89.55	HLA-DPA10201-DPB11301	Full HBsAg
346	WLSLLVPFVQWFAGL	Q80IU3	HBSAG_HBVE4	PFVQWFAGL	0.000946	95	HLA-DPA10201-DPB11301	Full HBsAg
347	LSLLVPFVQWFAGLS	Q80IU3	HBSAG_HBVE4	FVQWFAGLS	0.003185	76.83	HLA-DPA10201-DPB11301	Full HBsAg
348	SLLVPFVQWFAGLSP	Q80IU3	HBSAG_HBVE4	FVQWFAGLS	0.008302	46.86	HLA-DPA10201-DPB11301	Full HBsAg
349	LLVPFVQWFAGLSPT	Q80IU3	HBSAG_HBVE4	FVQWFAGLS	0.010052	40.39	HLA-DPA10201-DPB11301	Full HBsAg
350	LVPFVQWFAGLSPTV	Q80IU3	HBSAG_HBVE4	FVQWFAGLS	0.009912	40.86	HLA-DPA10201-DPB11301	Full HBsAg
351	VPFVQWFAGLSPTVW	Q80IU3	HBSAG_HBVE4	FVQWFAGLS	0.007451	50.56	HLA-DPA10201-DPB11301	Full HBsAg
352	PFVQWFAGLSPTVWL	Q80IU3	HBSAG_HBVE4	FVQWFAGLS	0.004326	68.36	HLA-DPA10201-DPB11301	Full HBsAg
353	FVQWFAGLSPTVWLS	Q80IU3	HBSAG_HBVE4	FAGLSPTVW	0.004342	68.25	HLA-DPA10201-DPB11301	Full HBsAg
354	VQWFAGLSPTVWLSV	Q80IU3	HBSAG_HBVE4	LSPTVWLSV	0.008958	44.27	HLA-DPA10201-DPB11301	Full HBsAg
355	QWFAGLSPTVWLSVI	Q80IU3	HBSAG_HBVE4	LSPTVWLSV	0.015498	26.49	HLA-DPA10201-DPB11301	Full HBsAg
356	WFAGLSPTVWLSVIW	Q80IU3	HBSAG_HBVE4	LSPTVWLSV	0.015583	26.33	HLA-DPA10201-DPB11301	Full HBsAg
357	FAGLSPTVWLSVIWM	Q80IU3	HBSAG_HBVE4	LSPTVWLSV	0.013873	29.82	HLA-DPA10201-DPB11301	Full HBsAg
358	AGLSPTVWLSVIWMM	Q80IU3	HBSAG_HBVE4	LSPTVWLSV	0.007735	49.24	HLA-DPA10201-DPB11301	Full HBsAg
359	GLSPTVWLSVIWMMW	Q80IU3	HBSAG_HBVE4	LSPTVWLSV	0.001375	91.91	HLA-DPA10201-DPB11301	Full HBsAg
360	LSPTVWLSVIWMMWY	Q80IU3	HBSAG_HBVE4	VWLSVIWMM	0.00073	95	HLA-DPA10201-DPB11301	Full HBsAg
361	SPTVWLSVIWMMWYW	Q80IU3	HBSAG_HBVE4	VWLSVIWMM	0.000587	95	HLA-DPA10201-DPB11301	Full HBsAg
362	PTVWLSVIWMMWYWG	Q80IU3	HBSAG_HBVE4	WLSVIWMMW	0.000449	95	HLA-DPA10201-DPB11301	Full HBsAg
363	TVWLSVIWMMWYWGP	Q80IU3	HBSAG_HBVE4	LSVIWMMWY	0.000275	95	HLA-DPA10201-DPB11301	Full HBsAg
364	VWLSVIWMMWYWGPS	Q80IU3	HBSAG_HBVE4	WMMWYWGPS	0.000432	95	HLA-DPA10201-DPB11301	Full HBsAg
365	WLSVIWMMWYWGPSL	Q80IU3	HBSAG_HBVE4	WMMWYWGPS	0.000859	95	HLA-DPA10201-DPB11301	Full HBsAg
366	LSVIWMMWYWGPSLY	Q80IU3	HBSAG_HBVE4	MWYWGPSLY	0.00175	88.77	HLA-DPA10201-DPB11301	Full HBsAg
367	SVIWMMWYWGPSLYN	Q80IU3	HBSAG_HBVE4	MWYWGPSLY	0.0033	75.9	HLA-DPA10201-DPB11301	Full HBsAg
368	VIWMMWYWGPSLYNI	Q80IU3	HBSAG_HBVE4	YWGPSLYNI	0.008729	45.16	HLA-DPA10201-DPB11301	Full HBsAg
369	IWMMWYWGPSLYNIL	Q80IU3	HBSAG_HBVE4	YWGPSLYNI	0.007876	48.62	HLA-DPA10201-DPB11301	Full HBsAg
370	WMMWYWGPSLYNILS	Q80IU3	HBSAG_HBVE4	YWGPSLYNI	0.011045	37.25	HLA-DPA10201-DPB11301	Full HBsAg
371	MMWYWGPSLYNILSP	Q80IU3	HBSAG_HBVE4	YWGPSLYNI	0.021204	18.05	HLA-DPA10201-DPB11301	Full HBsAg
372	MWYWGPSLYNILSPF	Q80IU3	HBSAG_HBVE4	YWGPSLYNI	0.014511	28.44	HLA-DPA10201-DPB11301	Full HBsAg
373	WYWGPSLYNILSPFI	Q80IU3	HBSAG_HBVE4	YWGPSLYNI	0.006974	52.93	HLA-DPA10201-DPB11301	Full HBsAg
374	YWGPSLYNILSPFIP	Q80IU3	HBSAG_HBVE4	LYNILSPFI	0.005247	62.45	HLA-DPA10201-DPB11301	Full HBsAg
375	WGPSLYNILSPFIPL	Q80IU3	HBSAG_HBVE4	LYNILSPFI	0.005445	61.25	HLA-DPA10201-DPB11301	Full HBsAg
376	GPSLYNILSPFIPLL	Q80IU3	HBSAG_HBVE4	NILSPFIPL	0.006366	56.05	HLA-DPA10201-DPB11301	Full HBsAg
377	PSLYNILSPFIPLLP	Q80IU3	HBSAG_HBVE4	NILSPFIPL	0.0095	42.29	HLA-DPA10201-DPB11301	Full HBsAg
378	SLYNILSPFIPLLPI	Q80IU3	HBSAG_HBVE4	NILSPFIPL	0.009463	42.42	HLA-DPA10201-DPB11301	Full HBsAg
379	LYNILSPFIPLLPIF	Q80IU3	HBSAG_HBVE4	ILSPFIPLL	0.007477	50.43	HLA-DPA10201-DPB11301	Full HBsAg
380	YNILSPFIPLLPIFF	Q80IU3	HBSAG_HBVE4	FIPLLPIFF	0.006339	56.2	HLA-DPA10201-DPB11301	Full HBsAg
381	NILSPFIPLLPIFFC	Q80IU3	HBSAG_HBVE4	FIPLLPIFF	0.003123	77.33	HLA-DPA10201-DPB11301	Full HBsAg
382	ILSPFIPLLPIFFCL	Q80IU3	HBSAG_HBVE4	FIPLLPIFF	0.002056	86.17	HLA-DPA10201-DPB11301	Full HBsAg
383	LSPFIPLLPIFFCLW	Q80IU3	HBSAG_HBVE4	FIPLLPIFF	0.001513	90.77	HLA-DPA10201-DPB11301	Full HBsAg
384	SPFIPLLPIFFCLWV	Q80IU3	HBSAG_HBVE4	FIPLLPIFF	0.001166	93.65	HLA-DPA10201-DPB11301	Full HBsAg
385	PFIPLLPIFFCLWVY	Q80IU3	HBSAG_HBVE4	FIPLLPIFF	0.000399	95	HLA-DPA10201-DPB11301	Full HBsAg
386	FIPLLPIFFCLWVYI	Q80IU3	HBSAG_HBVE4	IFFCLWVYI	0.000273	95	HLA-DPA10201-DPB11301	Full HBsAg
2	MGLSWTVPLEWGKNH	Q80IU6	HBSAG_HBVE2	LSWTVPLEW	0.008793	44.91	HLA-DPA10201-DPB11301	Full HBsAg
3	GLSWTVPLEWGKNHS	Q80IU6	HBSAG_HBVE2	LSWTVPLEW	0.003214	76.6	HLA-DPA10201-DPB11301	Full HBsAg
4	LSWTVPLEWGKNHST	Q80IU6	HBSAG_HBVE2	LEWGKNHST	0.003368	75.35	HLA-DPA10201-DPB11301	Full HBsAg
5	SWTVPLEWGKNHSTT	Q80IU6	HBSAG_HBVE2	LEWGKNHST	0.007752	49.16	HLA-DPA10201-DPB11301	Full HBsAg
6	WTVPLEWGKNHSTTN	Q80IU6	HBSAG_HBVE2	LEWGKNHST	0.011006	37.38	HLA-DPA10201-DPB11301	Full HBsAg
7	TVPLEWGKNHSTTNP	Q80IU6	HBSAG_HBVE2	LEWGKNHST	0.014597	28.26	HLA-DPA10201-DPB11301	Full HBsAg
8	VPLEWGKNHSTTNPL	Q80IU6	HBSAG_HBVE2	LEWGKNHST	0.011546	35.71	HLA-DPA10201-DPB11301	Full HBsAg
9	PLEWGKNHSTTNPLG	Q80IU6	HBSAG_HBVE2	KNHSTTNPL	0.019701	19.88	HLA-DPA10201-DPB11301	Full HBsAg
10	LEWGKNHSTTNPLGF	Q80IU6	HBSAG_HBVE2	KNHSTTNPL	0.025892	13.68	HLA-DPA10201-DPB11301	Full HBsAg
11	EWGKNHSTTNPLGFF	Q80IU6	HBSAG_HBVE2	KNHSTTNPL	0.026993	12.87	HLA-DPA10201-DPB11301	Full HBsAg
12	WGKNHSTTNPLGFFP	Q80IU6	HBSAG_HBVE2	HSTTNPLGF	0.015227	26.99	HLA-DPA10201-DPB11301	Full HBsAg
13	GKNHSTTNPLGFFPD	Q80IU6	HBSAG_HBVE2	HSTTNPLGF	0.017648	22.8	HLA-DPA10201-DPB11301	Full HBsAg
14	KNHSTTNPLGFFPDH	Q80IU6	HBSAG_HBVE2	HSTTNPLGF	0.00756	50.02	HLA-DPA10201-DPB11301	Full HBsAg
15	NHSTTNPLGFFPDHQ	Q80IU6	HBSAG_HBVE2	TNPLGFFPD	0.002388	83.38	HLA-DPA10201-DPB11301	Full HBsAg
16	HSTTNPLGFFPDHQL	Q80IU6	HBSAG_HBVE2	LGFFPDHQL	0.003366	75.36	HLA-DPA10201-DPB11301	Full HBsAg
17	STTNPLGFFPDHQLD	Q80IU6	HBSAG_HBVE2	LGFFPDHQL	0.013551	30.55	HLA-DPA10201-DPB11301	Full HBsAg
18	TTNPLGFFPDHQLDP	Q80IU6	HBSAG_HBVE2	LGFFPDHQL	0.025921	13.66	HLA-DPA10201-DPB11301	Full HBsAg
19	TNPLGFFPDHQLDPA	Q80IU6	HBSAG_HBVE2	LGFFPDHQL	0.035276	8.37	HLA-DPA10201-DPB11301	Full HBsAg
20	NPLGFFPDHQLDPAF	Q80IU6	HBSAG_HBVE2	LGFFPDHQL	0.017047	23.77	HLA-DPA10201-DPB11301	Full HBsAg
21	PLGFFPDHQLDPAFR	Q80IU6	HBSAG_HBVE2	LGFFPDHQL	0.005135	63.13	HLA-DPA10201-DPB11301	Full HBsAg
22	LGFFPDHQLDPAFRA	Q80IU6	HBSAG_HBVE2	HQLDPAFRA	0.002826	79.74	HLA-DPA10201-DPB11301	Full HBsAg
23	GFFPDHQLDPAFRAN	Q80IU6	HBSAG_HBVE2	HQLDPAFRA	0.005948	58.36	HLA-DPA10201-DPB11301	Full HBsAg
24	FFPDHQLDPAFRANT	Q80IU6	HBSAG_HBVE2	HQLDPAFRA	0.008491	46.08	HLA-DPA10201-DPB11301	Full HBsAg
25	FPDHQLDPAFRANTR	Q80IU6	HBSAG_HBVE2	HQLDPAFRA	0.012112	34.13	HLA-DPA10201-DPB11301	Full HBsAg
26	PDHQLDPAFRANTRN	Q80IU6	HBSAG_HBVE2	HQLDPAFRA	0.007129	52.16	HLA-DPA10201-DPB11301	Full HBsAg
27	DHQLDPAFRANTRNP	Q80IU6	HBSAG_HBVE2	LDPAFRANT	0.003185	76.83	HLA-DPA10201-DPB11301	Full HBsAg
28	HQLDPAFRANTRNPD	Q80IU6	HBSAG_HBVE2	FRANTRNPD	0.006553	55.02	HLA-DPA10201-DPB11301	Full HBsAg
29	QLDPAFRANTRNPDW	Q80IU6	HBSAG_HBVE2	FRANTRNPD	0.01066	38.44	HLA-DPA10201-DPB11301	Full HBsAg
30	LDPAFRANTRNPDWD	Q80IU6	HBSAG_HBVE2	FRANTRNPD	0.02076	18.57	HLA-DPA10201-DPB11301	Full HBsAg
31	DPAFRANTRNPDWDH	Q80IU6	HBSAG_HBVE2	FRANTRNPD	0.026931	12.92	HLA-DPA10201-DPB11301	Full HBsAg
32	PAFRANTRNPDWDHN	Q80IU6	HBSAG_HBVE2	FRANTRNPD	0.011919	34.66	HLA-DPA10201-DPB11301	Full HBsAg
33	AFRANTRNPDWDHNP	Q80IU6	HBSAG_HBVE2	FRANTRNPD	0.003483	74.46	HLA-DPA10201-DPB11301	Full HBsAg
34	FRANTRNPDWDHNPN	Q80IU6	HBSAG_HBVE2	RNPDWDHNP	0.001156	93.74	HLA-DPA10201-DPB11301	Full HBsAg
35	RANTRNPDWDHNPNK	Q80IU6	HBSAG_HBVE2	RNPDWDHNP	0.001502	90.86	HLA-DPA10201-DPB11301	Full HBsAg
36	ANTRNPDWDHNPNKD	Q80IU6	HBSAG_HBVE2	RNPDWDHNP	0.001723	89	HLA-DPA10201-DPB11301	Full HBsAg
37	NTRNPDWDHNPNKDH	Q80IU6	HBSAG_HBVE2	DWDHNPNKD	0.003687	72.94	HLA-DPA10201-DPB11301	Full HBsAg
38	TRNPDWDHNPNKDHW	Q80IU6	HBSAG_HBVE2	DWDHNPNKD	0.004103	69.85	HLA-DPA10201-DPB11301	Full HBsAg
39	RNPDWDHNPNKDHWT	Q80IU6	HBSAG_HBVE2	DWDHNPNKD	0.005153	63.02	HLA-DPA10201-DPB11301	Full HBsAg
40	NPDWDHNPNKDHWTE	Q80IU6	HBSAG_HBVE2	WDHNPNKDH	0.003108	77.46	HLA-DPA10201-DPB11301	Full HBsAg
41	PDWDHNPNKDHWTEA	Q80IU6	HBSAG_HBVE2	WDHNPNKDH	0.001404	91.67	HLA-DPA10201-DPB11301	Full HBsAg
42	DWDHNPNKDHWTEAN	Q80IU6	HBSAG_HBVE2	PNKDHWTEA	0.001623	89.85	HLA-DPA10201-DPB11301	Full HBsAg
43	WDHNPNKDHWTEANK	Q80IU6	HBSAG_HBVE2	PNKDHWTEA	0.002323	83.92	HLA-DPA10201-DPB11301	Full HBsAg
44	DHNPNKDHWTEANKV	Q80IU6	HBSAG_HBVE2	DHWTEANKV	0.027986	12.16	HLA-DPA10201-DPB11301	Full HBsAg
45	HNPNKDHWTEANKVG	Q80IU6	HBSAG_HBVE2	DHWTEANKV	0.058867	3.09	HLA-DPA10201-DPB11301	Full HBsAg
46	NPNKDHWTEANKVGV	Q80IU6	HBSAG_HBVE2	DHWTEANKV	0.073622	1.81	HLA-DPA10201-DPB11301	Full HBsAg
47	PNKDHWTEANKVGVG	Q80IU6	HBSAG_HBVE2	DHWTEANKV	0.084653	1.28	HLA-DPA10201-DPB11301	Full HBsAg
48	NKDHWTEANKVGVGA	Q80IU6	HBSAG_HBVE2	DHWTEANKV	0.043621	5.73	HLA-DPA10201-DPB11301	Full HBsAg
49	KDHWTEANKVGVGAF	Q80IU6	HBSAG_HBVE2	DHWTEANKV	0.0113	36.46	HLA-DPA10201-DPB11301	Full HBsAg
50	DHWTEANKVGVGAFG	Q80IU6	HBSAG_HBVE2	WTEANKVGV	0.002299	84.12	HLA-DPA10201-DPB11301	Full HBsAg
51	HWTEANKVGVGAFGP	Q80IU6	HBSAG_HBVE2	ANKVGVGAF	0.00232	83.95	HLA-DPA10201-DPB11301	Full HBsAg
52	WTEANKVGVGAFGPG	Q80IU6	HBSAG_HBVE2	KVGVGAFGP	0.00523	62.55	HLA-DPA10201-DPB11301	Full HBsAg
53	TEANKVGVGAFGPGF	Q80IU6	HBSAG_HBVE2	KVGVGAFGP	0.007194	51.84	HLA-DPA10201-DPB11301	Full HBsAg
54	EANKVGVGAFGPGFT	Q80IU6	HBSAG_HBVE2	VGVGAFGPG	0.00902	44.03	HLA-DPA10201-DPB11301	Full HBsAg
55	ANKVGVGAFGPGFTP	Q80IU6	HBSAG_HBVE2	VGVGAFGPG	0.009251	43.18	HLA-DPA10201-DPB11301	Full HBsAg
56	NKVGVGAFGPGFTPP	Q80IU6	HBSAG_HBVE2	VGVGAFGPG	0.006021	57.95	HLA-DPA10201-DPB11301	Full HBsAg
57	KVGVGAFGPGFTPPH	Q80IU6	HBSAG_HBVE2	VGAFGPGFT	0.004363	68.11	HLA-DPA10201-DPB11301	Full HBsAg
58	VGVGAFGPGFTPPHG	Q80IU6	HBSAG_HBVE2	AFGPGFTPP	0.002211	84.86	HLA-DPA10201-DPB11301	Full HBsAg
59	GVGAFGPGFTPPHGG	Q80IU6	HBSAG_HBVE2	AFGPGFTPP	0.002113	85.69	HLA-DPA10201-DPB11301	Full HBsAg
60	VGAFGPGFTPPHGGL	Q80IU6	HBSAG_HBVE2	FGPGFTPPH	0.001239	93.04	HLA-DPA10201-DPB11301	Full HBsAg
61	GAFGPGFTPPHGGLL	Q80IU6	HBSAG_HBVE2	FTPPHGGLL	0.003633	73.34	HLA-DPA10201-DPB11301	Full HBsAg
62	AFGPGFTPPHGGLLG	Q80IU6	HBSAG_HBVE2	FTPPHGGLL	0.00691	53.25	HLA-DPA10201-DPB11301	Full HBsAg
63	FGPGFTPPHGGLLGW	Q80IU6	HBSAG_HBVE2	FTPPHGGLL	0.00672	54.19	HLA-DPA10201-DPB11301	Full HBsAg
64	GPGFTPPHGGLLGWS	Q80IU6	HBSAG_HBVE2	FTPPHGGLL	0.00769	49.44	HLA-DPA10201-DPB11301	Full HBsAg
65	PGFTPPHGGLLGWSP	Q80IU6	HBSAG_HBVE2	FTPPHGGLL	0.004	70.6	HLA-DPA10201-DPB11301	Full HBsAg
66	GFTPPHGGLLGWSPQ	Q80IU6	HBSAG_HBVE2	FTPPHGGLL	0.002242	84.6	HLA-DPA10201-DPB11301	Full HBsAg
67	FTPPHGGLLGWSPQA	Q80IU6	HBSAG_HBVE2	PHGGLLGWS	0.002077	85.99	HLA-DPA10201-DPB11301	Full HBsAg
68	TPPHGGLLGWSPQAQ	Q80IU6	HBSAG_HBVE2	LLGWSPQAQ	0.003067	77.79	HLA-DPA10201-DPB11301	Full HBsAg
69	PPHGGLLGWSPQAQG	Q80IU6	HBSAG_HBVE2	LLGWSPQAQ	0.006715	54.22	HLA-DPA10201-DPB11301	Full HBsAg
70	PHGGLLGWSPQAQGM	Q80IU6	HBSAG_HBVE2	LLGWSPQAQ	0.008128	47.57	HLA-DPA10201-DPB11301	Full HBsAg
71	HGGLLGWSPQAQGML	Q80IU6	HBSAG_HBVE2	LLGWSPQAQ	0.006752	54.03	HLA-DPA10201-DPB11301	Full HBsAg
72	GGLLGWSPQAQGMLK	Q80IU6	HBSAG_HBVE2	LLGWSPQAQ	0.003283	76.04	HLA-DPA10201-DPB11301	Full HBsAg
73	GLLGWSPQAQGMLKT	Q80IU6	HBSAG_HBVE2	GWSPQAQGM	0.001944	87.12	HLA-DPA10201-DPB11301	Full HBsAg
74	LLGWSPQAQGMLKTL	Q80IU6	HBSAG_HBVE2	WSPQAQGML	0.001015	94.91	HLA-DPA10201-DPB11301	Full HBsAg
75	LGWSPQAQGMLKTLP	Q80IU6	HBSAG_HBVE2	PQAQGMLKT	0.00194	87.16	HLA-DPA10201-DPB11301	Full HBsAg
76	GWSPQAQGMLKTLPA	Q80IU6	HBSAG_HBVE2	PQAQGMLKT	0.003294	75.95	HLA-DPA10201-DPB11301	Full HBsAg
77	WSPQAQGMLKTLPAD	Q80IU6	HBSAG_HBVE2	QGMLKTLPA	0.003649	73.22	HLA-DPA10201-DPB11301	Full HBsAg
78	SPQAQGMLKTLPADP	Q80IU6	HBSAG_HBVE2	QGMLKTLPA	0.005699	59.73	HLA-DPA10201-DPB11301	Full HBsAg
79	PQAQGMLKTLPADPP	Q80IU6	HBSAG_HBVE2	QGMLKTLPA	0.009759	41.39	HLA-DPA10201-DPB11301	Full HBsAg
80	QAQGMLKTLPADPPP	Q80IU6	HBSAG_HBVE2	LKTLPADPP	0.007948	48.31	HLA-DPA10201-DPB11301	Full HBsAg
81	AQGMLKTLPADPPPA	Q80IU6	HBSAG_HBVE2	LKTLPADPP	0.009757	41.39	HLA-DPA10201-DPB11301	Full HBsAg
82	QGMLKTLPADPPPAS	Q80IU6	HBSAG_HBVE2	LKTLPADPP	0.008777	44.97	HLA-DPA10201-DPB11301	Full HBsAg
83	GMLKTLPADPPPAST	Q80IU6	HBSAG_HBVE2	LKTLPADPP	0.004306	68.49	HLA-DPA10201-DPB11301	Full HBsAg
84	MLKTLPADPPPASTN	Q80IU6	HBSAG_HBVE2	TLPADPPPA	0.003982	70.74	HLA-DPA10201-DPB11301	Full HBsAg
85	LKTLPADPPPASTNR	Q80IU6	HBSAG_HBVE2	LPADPPPAS	0.003582	73.72	HLA-DPA10201-DPB11301	Full HBsAg
86	KTLPADPPPASTNRQ	Q80IU6	HBSAG_HBVE2	PADPPPAST	0.002587	81.73	HLA-DPA10201-DPB11301	Full HBsAg
87	TLPADPPPASTNRQS	Q80IU6	HBSAG_HBVE2	ADPPPASTN	0.001302	92.52	HLA-DPA10201-DPB11301	Full HBsAg
88	LPADPPPASTNRQSG	Q80IU6	HBSAG_HBVE2	ADPPPASTN	0.000645	95	HLA-DPA10201-DPB11301	Full HBsAg
89	PADPPPASTNRQSGR	Q80IU6	HBSAG_HBVE2	PASTNRQSG	0.000752	95	HLA-DPA10201-DPB11301	Full HBsAg
90	ADPPPASTNRQSGRQ	Q80IU6	HBSAG_HBVE2	PASTNRQSG	0.001277	92.73	HLA-DPA10201-DPB11301	Full HBsAg
91	DPPPASTNRQSGRQP	Q80IU6	HBSAG_HBVE2	PASTNRQSG	0.001798	88.36	HLA-DPA10201-DPB11301	Full HBsAg
92	PPPASTNRQSGRQPT	Q80IU6	HBSAG_HBVE2	ASTNRQSGR	0.00095	95	HLA-DPA10201-DPB11301	Full HBsAg
93	PPASTNRQSGRQPTP	Q80IU6	HBSAG_HBVE2	NRQSGRQPT	0.001008	94.97	HLA-DPA10201-DPB11301	Full HBsAg
94	PASTNRQSGRQPTPI	Q80IU6	HBSAG_HBVE2	NRQSGRQPT	0.001422	91.52	HLA-DPA10201-DPB11301	Full HBsAg
95	ASTNRQSGRQPTPIT	Q80IU6	HBSAG_HBVE2	QSGRQPTPI	0.002524	82.25	HLA-DPA10201-DPB11301	Full HBsAg
96	STNRQSGRQPTPITP	Q80IU6	HBSAG_HBVE2	QSGRQPTPI	0.005047	63.66	HLA-DPA10201-DPB11301	Full HBsAg
97	TNRQSGRQPTPITPP	Q80IU6	HBSAG_HBVE2	QSGRQPTPI	0.009201	43.36	HLA-DPA10201-DPB11301	Full HBsAg
98	NRQSGRQPTPITPPL	Q80IU6	HBSAG_HBVE2	QSGRQPTPI	0.004815	65.08	HLA-DPA10201-DPB11301	Full HBsAg
99	RQSGRQPTPITPPLR	Q80IU6	HBSAG_HBVE2	RQPTPITPP	0.005525	60.76	HLA-DPA10201-DPB11301	Full HBsAg
100	QSGRQPTPITPPLRD	Q80IU6	HBSAG_HBVE2	RQPTPITPP	0.007816	48.88	HLA-DPA10201-DPB11301	Full HBsAg
101	SGRQPTPITPPLRDT	Q80IU6	HBSAG_HBVE2	RQPTPITPP	0.003699	72.85	HLA-DPA10201-DPB11301	Full HBsAg
102	GRQPTPITPPLRDTH	Q80IU6	HBSAG_HBVE2	PTPITPPLR	0.00329	75.98	HLA-DPA10201-DPB11301	Full HBsAg
103	RQPTPITPPLRDTHP	Q80IU6	HBSAG_HBVE2	PITPPLRDT	0.003373	75.31	HLA-DPA10201-DPB11301	Full HBsAg
104	QPTPITPPLRDTHPQ	Q80IU6	HBSAG_HBVE2	PITPPLRDT	0.002884	79.27	HLA-DPA10201-DPB11301	Full HBsAg
105	PTPITPPLRDTHPQA	Q80IU6	HBSAG_HBVE2	ITPPLRDTH	0.00166	89.53	HLA-DPA10201-DPB11301	Full HBsAg
106	TPITPPLRDTHPQAM	Q80IU6	HBSAG_HBVE2	LRDTHPQAM	0.012027	34.36	HLA-DPA10201-DPB11301	Full HBsAg
107	PITPPLRDTHPQAMQ	Q80IU6	HBSAG_HBVE2	LRDTHPQAM	0.032168	9.77	HLA-DPA10201-DPB11301	Full HBsAg
108	ITPPLRDTHPQAMQW	Q80IU6	HBSAG_HBVE2	LRDTHPQAM	0.034218	8.82	HLA-DPA10201-DPB11301	Full HBsAg
109	TPPLRDTHPQAMQWN	Q80IU6	HBSAG_HBVE2	LRDTHPQAM	0.040949	6.43	HLA-DPA10201-DPB11301	Full HBsAg
110	PPLRDTHPQAMQWNS	Q80IU6	HBSAG_HBVE2	LRDTHPQAM	0.025477	13.99	HLA-DPA10201-DPB11301	Full HBsAg
111	PLRDTHPQAMQWNST	Q80IU6	HBSAG_HBVE2	LRDTHPQAM	0.007661	49.57	HLA-DPA10201-DPB11301	Full HBsAg
112	LRDTHPQAMQWNSTT	Q80IU6	HBSAG_HBVE2	PQAMQWNST	0.003329	75.66	HLA-DPA10201-DPB11301	Full HBsAg
113	RDTHPQAMQWNSTTF	Q80IU6	HBSAG_HBVE2	PQAMQWNST	0.003966	70.86	HLA-DPA10201-DPB11301	Full HBsAg
114	DTHPQAMQWNSTTFH	Q80IU6	HBSAG_HBVE2	PQAMQWNST	0.005782	59.27	HLA-DPA10201-DPB11301	Full HBsAg
115	THPQAMQWNSTTFHQ	Q80IU6	HBSAG_HBVE2	PQAMQWNST	0.002643	81.26	HLA-DPA10201-DPB11301	Full HBsAg
116	HPQAMQWNSTTFHQA	Q80IU6	HBSAG_HBVE2	WNSTTFHQA	0.05795	3.21	HLA-DPA10201-DPB11301	Full HBsAg
117	PQAMQWNSTTFHQAL	Q80IU6	HBSAG_HBVE2	WNSTTFHQA	0.096418	0.88	HLA-DPA10201-DPB11301	Full HBsAg
118	QAMQWNSTTFHQALQ	Q80IU6	HBSAG_HBVE2	WNSTTFHQA	0.158463	0.16	HLA-DPA10201-DPB11301	Full HBsAg
119	AMQWNSTTFHQALQD	Q80IU6	HBSAG_HBVE2	WNSTTFHQA	0.215523	0.05	HLA-DPA10201-DPB11301	Full HBsAg
120	MQWNSTTFHQALQDP	Q80IU6	HBSAG_HBVE2	WNSTTFHQA	0.128269	0.36	HLA-DPA10201-DPB11301	Full HBsAg
121	QWNSTTFHQALQDPR	Q80IU6	HBSAG_HBVE2	TTFHQALQD	0.071762	1.91	HLA-DPA10201-DPB11301	Full HBsAg
122	WNSTTFHQALQDPRV	Q80IU6	HBSAG_HBVE2	TTFHQALQD	0.046385	5.09	HLA-DPA10201-DPB11301	Full HBsAg
123	NSTTFHQALQDPRVR	Q80IU6	HBSAG_HBVE2	TTFHQALQD	0.037038	7.7	HLA-DPA10201-DPB11301	Full HBsAg
124	STTFHQALQDPRVRG	Q80IU6	HBSAG_HBVE2	FHQALQDPR	0.013449	30.79	HLA-DPA10201-DPB11301	Full HBsAg
125	TTFHQALQDPRVRGL	Q80IU6	HBSAG_HBVE2	FHQALQDPR	0.00589	58.68	HLA-DPA10201-DPB11301	Full HBsAg
126	TFHQALQDPRVRGLY	Q80IU6	HBSAG_HBVE2	LQDPRVRGL	0.003164	77	HLA-DPA10201-DPB11301	Full HBsAg
127	FHQALQDPRVRGLYF	Q80IU6	HBSAG_HBVE2	LQDPRVRGL	0.003024	78.14	HLA-DPA10201-DPB11301	Full HBsAg
128	HQALQDPRVRGLYFP	Q80IU6	HBSAG_HBVE2	LQDPRVRGL	0.004518	67.07	HLA-DPA10201-DPB11301	Full HBsAg
129	QALQDPRVRGLYFPA	Q80IU6	HBSAG_HBVE2	RVRGLYFPA	0.003499	74.34	HLA-DPA10201-DPB11301	Full HBsAg
130	ALQDPRVRGLYFPAG	Q80IU6	HBSAG_HBVE2	RVRGLYFPA	0.010536	38.8	HLA-DPA10201-DPB11301	Full HBsAg
131	LQDPRVRGLYFPAGG	Q80IU6	HBSAG_HBVE2	RVRGLYFPA	0.016668	24.41	HLA-DPA10201-DPB11301	Full HBsAg
132	QDPRVRGLYFPAGGS	Q80IU6	HBSAG_HBVE2	RVRGLYFPA	0.023614	15.58	HLA-DPA10201-DPB11301	Full HBsAg
133	DPRVRGLYFPAGGSS	Q80IU6	HBSAG_HBVE2	VRGLYFPAG	0.02199	17.13	HLA-DPA10201-DPB11301	Full HBsAg
134	PRVRGLYFPAGGSSS	Q80IU6	HBSAG_HBVE2	VRGLYFPAG	0.009595	41.95	HLA-DPA10201-DPB11301	Full HBsAg
135	RVRGLYFPAGGSSSG	Q80IU6	HBSAG_HBVE2	LYFPAGGSS	0.006089	57.58	HLA-DPA10201-DPB11301	Full HBsAg
136	VRGLYFPAGGSSSGT	Q80IU6	HBSAG_HBVE2	YFPAGGSSS	0.005515	60.82	HLA-DPA10201-DPB11301	Full HBsAg
137	RGLYFPAGGSSSGTV	Q80IU6	HBSAG_HBVE2	YFPAGGSSS	0.004747	65.54	HLA-DPA10201-DPB11301	Full HBsAg
138	GLYFPAGGSSSGTVN	Q80IU6	HBSAG_HBVE2	YFPAGGSSS	0.001827	88.12	HLA-DPA10201-DPB11301	Full HBsAg
139	LYFPAGGSSSGTVNP	Q80IU6	HBSAG_HBVE2	AGGSSSGTV	0.001281	92.7	HLA-DPA10201-DPB11301	Full HBsAg
140	YFPAGGSSSGTVNPV	Q80IU6	HBSAG_HBVE2	AGGSSSGTV	0.002123	85.6	HLA-DPA10201-DPB11301	Full HBsAg
141	FPAGGSSSGTVNPVP	Q80IU6	HBSAG_HBVE2	SSSGTVNPV	0.004126	69.7	HLA-DPA10201-DPB11301	Full HBsAg
142	PAGGSSSGTVNPVPT	Q80IU6	HBSAG_HBVE2	SSSGTVNPV	0.005696	59.75	HLA-DPA10201-DPB11301	Full HBsAg
143	AGGSSSGTVNPVPTT	Q80IU6	HBSAG_HBVE2	SSSGTVNPV	0.005985	58.15	HLA-DPA10201-DPB11301	Full HBsAg
144	GGSSSGTVNPVPTTA	Q80IU6	HBSAG_HBVE2	SSSGTVNPV	0.002835	79.67	HLA-DPA10201-DPB11301	Full HBsAg
145	GSSSGTVNPVPTTAS	Q80IU6	HBSAG_HBVE2	SGTVNPVPT	0.003332	75.64	HLA-DPA10201-DPB11301	Full HBsAg
146	SSSGTVNPVPTTASL	Q80IU6	HBSAG_HBVE2	VNPVPTTAS	0.00349	74.41	HLA-DPA10201-DPB11301	Full HBsAg
147	SSGTVNPVPTTASLI	Q80IU6	HBSAG_HBVE2	VNPVPTTAS	0.006262	56.63	HLA-DPA10201-DPB11301	Full HBsAg
148	SGTVNPVPTTASLIS	Q80IU6	HBSAG_HBVE2	PVPTTASLI	0.009891	40.93	HLA-DPA10201-DPB11301	Full HBsAg
149	GTVNPVPTTASLISS	Q80IU6	HBSAG_HBVE2	PVPTTASLI	0.011335	36.35	HLA-DPA10201-DPB11301	Full HBsAg
150	TVNPVPTTASLISSI	Q80IU6	HBSAG_HBVE2	PVPTTASLI	0.013087	31.64	HLA-DPA10201-DPB11301	Full HBsAg
151	VNPVPTTASLISSIF	Q80IU6	HBSAG_HBVE2	PVPTTASLI	0.007228	51.67	HLA-DPA10201-DPB11301	Full HBsAg
152	NPVPTTASLISSIFS	Q80IU6	HBSAG_HBVE2	TTASLISSI	0.006812	53.73	HLA-DPA10201-DPB11301	Full HBsAg
153	PVPTTASLISSIFSR	Q80IU6	HBSAG_HBVE2	TTASLISSI	0.009975	40.65	HLA-DPA10201-DPB11301	Full HBsAg
154	VPTTASLISSIFSRI	Q80IU6	HBSAG_HBVE2	LISSIFSRI	0.042921	5.9	HLA-DPA10201-DPB11301	Full HBsAg
155	PTTASLISSIFSRIG	Q80IU6	HBSAG_HBVE2	LISSIFSRI	0.087598	1.16	HLA-DPA10201-DPB11301	Full HBsAg
156	TTASLISSIFSRIGD	Q80IU6	HBSAG_HBVE2	LISSIFSRI	0.137916	0.27	HLA-DPA10201-DPB11301	Full HBsAg
157	TASLISSIFSRIGDP	Q80IU6	HBSAG_HBVE2	LISSIFSRI	0.201235	0.06	HLA-DPA10201-DPB11301	Full HBsAg
158	ASLISSIFSRIGDPA	Q80IU6	HBSAG_HBVE2	LISSIFSRI	0.1119	0.57	HLA-DPA10201-DPB11301	Full HBsAg
159	SLISSIFSRIGDPAP	Q80IU6	HBSAG_HBVE2	LISSIFSRI	0.034251	8.81	HLA-DPA10201-DPB11301	Full HBsAg
160	LISSIFSRIGDPAPN	Q80IU6	HBSAG_HBVE2	IFSRIGDPA	0.004793	65.23	HLA-DPA10201-DPB11301	Full HBsAg
161	ISSIFSRIGDPAPNM	Q80IU6	HBSAG_HBVE2	IFSRIGDPA	0.00447	67.39	HLA-DPA10201-DPB11301	Full HBsAg
162	SSIFSRIGDPAPNME	Q80IU6	HBSAG_HBVE2	RIGDPAPNM	0.012377	33.42	HLA-DPA10201-DPB11301	Full HBsAg
163	SIFSRIGDPAPNMEG	Q80IU6	HBSAG_HBVE2	RIGDPAPNM	0.018064	22.17	HLA-DPA10201-DPB11301	Full HBsAg
164	IFSRIGDPAPNMEGI	Q80IU6	HBSAG_HBVE2	RIGDPAPNM	0.019487	20.16	HLA-DPA10201-DPB11301	Full HBsAg
165	FSRIGDPAPNMEGIT	Q80IU6	HBSAG_HBVE2	RIGDPAPNM	0.012367	33.45	HLA-DPA10201-DPB11301	Full HBsAg
166	SRIGDPAPNMEGITS	Q80IU6	HBSAG_HBVE2	RIGDPAPNM	0.004414	67.77	HLA-DPA10201-DPB11301	Full HBsAg
167	RIGDPAPNMEGITSG	Q80IU6	HBSAG_HBVE2	IGDPAPNME	0.000776	95	HLA-DPA10201-DPB11301	Full HBsAg
168	IGDPAPNMEGITSGF	Q80IU6	HBSAG_HBVE2	PNMEGITSG	0.000494	95	HLA-DPA10201-DPB11301	Full HBsAg
169	GDPAPNMEGITSGFL	Q80IU6	HBSAG_HBVE2	MEGITSGFL	0.002976	78.53	HLA-DPA10201-DPB11301	Full HBsAg
170	DPAPNMEGITSGFLG	Q80IU6	HBSAG_HBVE2	MEGITSGFL	0.006432	55.69	HLA-DPA10201-DPB11301	Full HBsAg
171	PAPNMEGITSGFLGP	Q80IU6	HBSAG_HBVE2	MEGITSGFL	0.016511	24.68	HLA-DPA10201-DPB11301	Full HBsAg
172	APNMEGITSGFLGPL	Q80IU6	HBSAG_HBVE2	MEGITSGFL	0.014088	29.35	HLA-DPA10201-DPB11301	Full HBsAg
173	PNMEGITSGFLGPLL	Q80IU6	HBSAG_HBVE2	MEGITSGFL	0.007023	52.69	HLA-DPA10201-DPB11301	Full HBsAg
174	NMEGITSGFLGPLLV	Q80IU6	HBSAG_HBVE2	ITSGFLGPL	0.004773	65.36	HLA-DPA10201-DPB11301	Full HBsAg
175	MEGITSGFLGPLLVL	Q80IU6	HBSAG_HBVE2	ITSGFLGPL	0.004035	70.34	HLA-DPA10201-DPB11301	Full HBsAg
176	EGITSGFLGPLLVLQ	Q80IU6	HBSAG_HBVE2	FLGPLLVLQ	0.005979	58.19	HLA-DPA10201-DPB11301	Full HBsAg
177	GITSGFLGPLLVLQA	Q80IU6	HBSAG_HBVE2	FLGPLLVLQ	0.008419	46.38	HLA-DPA10201-DPB11301	Full HBsAg
178	ITSGFLGPLLVLQAG	Q80IU6	HBSAG_HBVE2	FLGPLLVLQ	0.010654	38.45	HLA-DPA10201-DPB11301	Full HBsAg
179	TSGFLGPLLVLQAGF	Q80IU6	HBSAG_HBVE2	FLGPLLVLQ	0.009084	43.8	HLA-DPA10201-DPB11301	Full HBsAg
180	SGFLGPLLVLQAGFF	Q80IU6	HBSAG_HBVE2	FLGPLLVLQ	0.005144	63.07	HLA-DPA10201-DPB11301	Full HBsAg
181	GFLGPLLVLQAGFFL	Q80IU6	HBSAG_HBVE2	LGPLLVLQA	0.001907	87.44	HLA-DPA10201-DPB11301	Full HBsAg
182	FLGPLLVLQAGFFLL	Q80IU6	HBSAG_HBVE2	VLQAGFFLL	0.000826	95	HLA-DPA10201-DPB11301	Full HBsAg
183	LGPLLVLQAGFFLLT	Q80IU6	HBSAG_HBVE2	LQAGFFLLT	0.002007	86.59	HLA-DPA10201-DPB11301	Full HBsAg
184	GPLLVLQAGFFLLTK	Q80IU6	HBSAG_HBVE2	LQAGFFLLT	0.006187	57.04	HLA-DPA10201-DPB11301	Full HBsAg
185	PLLVLQAGFFLLTKI	Q80IU6	HBSAG_HBVE2	LQAGFFLLT	0.005347	61.84	HLA-DPA10201-DPB11301	Full HBsAg
186	LLVLQAGFFLLTKIL	Q80IU6	HBSAG_HBVE2	LQAGFFLLT	0.002936	78.85	HLA-DPA10201-DPB11301	Full HBsAg
187	LVLQAGFFLLTKILT	Q80IU6	HBSAG_HBVE2	LQAGFFLLT	0.002844	79.59	HLA-DPA10201-DPB11301	Full HBsAg
188	VLQAGFFLLTKILTI	Q80IU6	HBSAG_HBVE2	FLLTKILTI	0.011182	36.83	HLA-DPA10201-DPB11301	Full HBsAg
189	LQAGFFLLTKILTIP	Q80IU6	HBSAG_HBVE2	FLLTKILTI	0.027408	12.58	HLA-DPA10201-DPB11301	Full HBsAg
190	QAGFFLLTKILTIPQ	Q80IU6	HBSAG_HBVE2	FLLTKILTI	0.048819	4.61	HLA-DPA10201-DPB11301	Full HBsAg
191	AGFFLLTKILTIPQS	Q80IU6	HBSAG_HBVE2	FLLTKILTI	0.061712	2.78	HLA-DPA10201-DPB11301	Full HBsAg
192	GFFLLTKILTIPQSL	Q80IU6	HBSAG_HBVE2	FLLTKILTI	0.03307	9.33	HLA-DPA10201-DPB11301	Full HBsAg
193	FFLLTKILTIPQSLD	Q80IU6	HBSAG_HBVE2	KILTIPQSL	0.02541	14.04	HLA-DPA10201-DPB11301	Full HBsAg
194	FLLTKILTIPQSLDS	Q80IU6	HBSAG_HBVE2	KILTIPQSL	0.035084	8.45	HLA-DPA10201-DPB11301	Full HBsAg
195	LLTKILTIPQSLDSW	Q80IU6	HBSAG_HBVE2	KILTIPQSL	0.029115	11.47	HLA-DPA10201-DPB11301	Full HBsAg
196	LTKILTIPQSLDSWW	Q80IU6	HBSAG_HBVE2	KILTIPQSL	0.018806	21.1	HLA-DPA10201-DPB11301	Full HBsAg
197	TKILTIPQSLDSWWT	Q80IU6	HBSAG_HBVE2	ILTIPQSLD	0.009275	43.09	HLA-DPA10201-DPB11301	Full HBsAg
198	KILTIPQSLDSWWTS	Q80IU6	HBSAG_HBVE2	LTIPQSLDS	0.001571	90.28	HLA-DPA10201-DPB11301	Full HBsAg
199	ILTIPQSLDSWWTSL	Q80IU6	HBSAG_HBVE2	SLDSWWTSL	0.000539	95	HLA-DPA10201-DPB11301	Full HBsAg
200	LTIPQSLDSWWTSLN	Q80IU6	HBSAG_HBVE2	LDSWWTSLN	0.001201	93.36	HLA-DPA10201-DPB11301	Full HBsAg
201	TIPQSLDSWWTSLNF	Q80IU6	HBSAG_HBVE2	LDSWWTSLN	0.002081	85.96	HLA-DPA10201-DPB11301	Full HBsAg
202	IPQSLDSWWTSLNFL	Q80IU6	HBSAG_HBVE2	LDSWWTSLN	0.003159	77.04	HLA-DPA10201-DPB11301	Full HBsAg
203	PQSLDSWWTSLNFLG	Q80IU6	HBSAG_HBVE2	SWWTSLNFL	0.005264	62.35	HLA-DPA10201-DPB11301	Full HBsAg
204	QSLDSWWTSLNFLGG	Q80IU6	HBSAG_HBVE2	WTSLNFLGG	0.006372	56.02	HLA-DPA10201-DPB11301	Full HBsAg
205	SLDSWWTSLNFLGGA	Q80IU6	HBSAG_HBVE2	WTSLNFLGG	0.010521	38.85	HLA-DPA10201-DPB11301	Full HBsAg
206	LDSWWTSLNFLGGAP	Q80IU6	HBSAG_HBVE2	WTSLNFLGG	0.026247	13.42	HLA-DPA10201-DPB11301	Full HBsAg
207	DSWWTSLNFLGGAPV	Q80IU6	HBSAG_HBVE2	WTSLNFLGG	0.027682	12.38	HLA-DPA10201-DPB11301	Full HBsAg
208	SWWTSLNFLGGAPVC	Q80IU6	HBSAG_HBVE2	WTSLNFLGG	0.006084	57.61	HLA-DPA10201-DPB11301	Full HBsAg
209	WWTSLNFLGGAPVCL	Q80IU6	HBSAG_HBVE2	LNFLGGAPV	0.003044	77.97	HLA-DPA10201-DPB11301	Full HBsAg
210	WTSLNFLGGAPVCLG	Q80IU6	HBSAG_HBVE2	LNFLGGAPV	0.00449	67.26	HLA-DPA10201-DPB11301	Full HBsAg
211	TSLNFLGGAPVCLGQ	Q80IU6	HBSAG_HBVE2	FLGGAPVCL	0.00612	57.41	HLA-DPA10201-DPB11301	Full HBsAg
212	SLNFLGGAPVCLGQN	Q80IU6	HBSAG_HBVE2	FLGGAPVCL	0.007129	52.16	HLA-DPA10201-DPB11301	Full HBsAg
213	LNFLGGAPVCLGQNS	Q80IU6	HBSAG_HBVE2	FLGGAPVCL	0.003169	76.96	HLA-DPA10201-DPB11301	Full HBsAg
214	NFLGGAPVCLGQNSQ	Q80IU6	HBSAG_HBVE2	FLGGAPVCL	0.001182	93.52	HLA-DPA10201-DPB11301	Full HBsAg
215	FLGGAPVCLGQNSQS	Q80IU6	HBSAG_HBVE2	LGGAPVCLG	0.000339	95	HLA-DPA10201-DPB11301	Full HBsAg
216	LGGAPVCLGQNSQSP	Q80IU6	HBSAG_HBVE2	VCLGQNSQS	0.000394	95	HLA-DPA10201-DPB11301	Full HBsAg
217	GGAPVCLGQNSQSPT	Q80IU6	HBSAG_HBVE2	VCLGQNSQS	0.000567	95	HLA-DPA10201-DPB11301	Full HBsAg
218	GAPVCLGQNSQSPTS	Q80IU6	HBSAG_HBVE2	VCLGQNSQS	0.000585	95	HLA-DPA10201-DPB11301	Full HBsAg
219	APVCLGQNSQSPTSN	Q80IU6	HBSAG_HBVE2	LGQNSQSPT	0.000571	95	HLA-DPA10201-DPB11301	Full HBsAg
220	PVCLGQNSQSPTSNH	Q80IU6	HBSAG_HBVE2	LGQNSQSPT	0.00068	95	HLA-DPA10201-DPB11301	Full HBsAg
221	VCLGQNSQSPTSNHS	Q80IU6	HBSAG_HBVE2	SQSPTSNHS	0.001009	94.96	HLA-DPA10201-DPB11301	Full HBsAg
222	CLGQNSQSPTSNHSP	Q80IU6	HBSAG_HBVE2	SQSPTSNHS	0.001526	90.66	HLA-DPA10201-DPB11301	Full HBsAg
223	LGQNSQSPTSNHSPT	Q80IU6	HBSAG_HBVE2	SQSPTSNHS	0.001789	88.44	HLA-DPA10201-DPB11301	Full HBsAg
224	GQNSQSPTSNHSPTS	Q80IU6	HBSAG_HBVE2	SQSPTSNHS	0.001736	88.89	HLA-DPA10201-DPB11301	Full HBsAg
225	QNSQSPTSNHSPTSC	Q80IU6	HBSAG_HBVE2	SQSPTSNHS	0.001084	94.33	HLA-DPA10201-DPB11301	Full HBsAg
226	NSQSPTSNHSPTSCP	Q80IU6	HBSAG_HBVE2	PTSNHSPTS	0.001105	94.16	HLA-DPA10201-DPB11301	Full HBsAg
227	SQSPTSNHSPTSCPP	Q80IU6	HBSAG_HBVE2	PTSNHSPTS	0.001246	92.99	HLA-DPA10201-DPB11301	Full HBsAg
228	QSPTSNHSPTSCPPI	Q80IU6	HBSAG_HBVE2	TSNHSPTSC	0.00116	93.7	HLA-DPA10201-DPB11301	Full HBsAg
229	SPTSNHSPTSCPPIC	Q80IU6	HBSAG_HBVE2	TSNHSPTSC	0.00057	95	HLA-DPA10201-DPB11301	Full HBsAg
230	PTSNHSPTSCPPICP	Q80IU6	HBSAG_HBVE2	HSPTSCPPI	0.000573	95	HLA-DPA10201-DPB11301	Full HBsAg
231	TSNHSPTSCPPICPG	Q80IU6	HBSAG_HBVE2	HSPTSCPPI	0.00056	95	HLA-DPA10201-DPB11301	Full HBsAg
232	SNHSPTSCPPICPGY	Q80IU6	HBSAG_HBVE2	HSPTSCPPI	0.000231	95	HLA-DPA10201-DPB11301	Full HBsAg
233	NHSPTSCPPICPGYR	Q80IU6	HBSAG_HBVE2	TSCPPICPG	0.000186	95	HLA-DPA10201-DPB11301	Full HBsAg
234	HSPTSCPPICPGYRW	Q80IU6	HBSAG_HBVE2	TSCPPICPG	0.000128	95	HLA-DPA10201-DPB11301	Full HBsAg
235	SPTSCPPICPGYRWM	Q80IU6	HBSAG_HBVE2	TSCPPICPG	5.8e-05	95	HLA-DPA10201-DPB11301	Full HBsAg
236	PTSCPPICPGYRWMC	Q80IU6	HBSAG_HBVE2	ICPGYRWMC	4.3e-05	95	HLA-DPA10201-DPB11301	Full HBsAg
237	TSCPPICPGYRWMCL	Q80IU6	HBSAG_HBVE2	ICPGYRWMC	4.6e-05	95	HLA-DPA10201-DPB11301	Full HBsAg
238	SCPPICPGYRWMCLR	Q80IU6	HBSAG_HBVE2	ICPGYRWMC	6.1e-05	95	HLA-DPA10201-DPB11301	Full HBsAg
239	CPPICPGYRWMCLRR	Q80IU6	HBSAG_HBVE2	ICPGYRWMC	7e-05	95	HLA-DPA10201-DPB11301	Full HBsAg
240	PPICPGYRWMCLRRF	Q80IU6	HBSAG_HBVE2	YRWMCLRRF	0.00111	94.12	HLA-DPA10201-DPB11301	Full HBsAg
241	PICPGYRWMCLRRFI	Q80IU6	HBSAG_HBVE2	YRWMCLRRF	0.002133	85.52	HLA-DPA10201-DPB11301	Full HBsAg
242	ICPGYRWMCLRRFII	Q80IU6	HBSAG_HBVE2	YRWMCLRRF	0.003234	76.43	HLA-DPA10201-DPB11301	Full HBsAg
243	CPGYRWMCLRRFIIF	Q80IU6	HBSAG_HBVE2	YRWMCLRRF	0.003008	78.27	HLA-DPA10201-DPB11301	Full HBsAg
244	PGYRWMCLRRFIIFL	Q80IU6	HBSAG_HBVE2	YRWMCLRRF	0.003891	71.42	HLA-DPA10201-DPB11301	Full HBsAg
245	GYRWMCLRRFIIFLF	Q80IU6	HBSAG_HBVE2	YRWMCLRRF	0.000785	95	HLA-DPA10201-DPB11301	Full HBsAg
246	YRWMCLRRFIIFLFI	Q80IU6	HBSAG_HBVE2	RRFIIFLFI	0.00093	95	HLA-DPA10201-DPB11301	Full HBsAg
247	RWMCLRRFIIFLFIL	Q80IU6	HBSAG_HBVE2	RRFIIFLFI	0.001228	93.14	HLA-DPA10201-DPB11301	Full HBsAg
248	WMCLRRFIIFLFILL	Q80IU6	HBSAG_HBVE2	FIIFLFILL	0.002484	82.58	HLA-DPA10201-DPB11301	Full HBsAg
249	MCLRRFIIFLFILLL	Q80IU6	HBSAG_HBVE2	FIIFLFILL	0.003806	72.05	HLA-DPA10201-DPB11301	Full HBsAg
250	CLRRFIIFLFILLLC	Q80IU6	HBSAG_HBVE2	FIIFLFILL	0.003214	76.6	HLA-DPA10201-DPB11301	Full HBsAg
251	LRRFIIFLFILLLCL	Q80IU6	HBSAG_HBVE2	FIIFLFILL	0.003425	74.9	HLA-DPA10201-DPB11301	Full HBsAg
252	RRFIIFLFILLLCLI	Q80IU6	HBSAG_HBVE2	IIFLFILLL	0.003288	76	HLA-DPA10201-DPB11301	Full HBsAg
253	RFIIFLFILLLCLIF	Q80IU6	HBSAG_HBVE2	FLFILLLCL	0.001978	86.83	HLA-DPA10201-DPB11301	Full HBsAg
254	FIIFLFILLLCLIFL	Q80IU6	HBSAG_HBVE2	FLFILLLCL	0.001186	93.49	HLA-DPA10201-DPB11301	Full HBsAg
255	IIFLFILLLCLIFLL	Q80IU6	HBSAG_HBVE2	FLFILLLCL	0.000879	95	HLA-DPA10201-DPB11301	Full HBsAg
256	IFLFILLLCLIFLLV	Q80IU6	HBSAG_HBVE2	FLFILLLCL	0.00066	95	HLA-DPA10201-DPB11301	Full HBsAg
257	FLFILLLCLIFLLVL	Q80IU6	HBSAG_HBVE2	LLCLIFLLV	0.000477	95	HLA-DPA10201-DPB11301	Full HBsAg
258	LFILLLCLIFLLVLL	Q80IU6	HBSAG_HBVE2	LLCLIFLLV	0.000459	95	HLA-DPA10201-DPB11301	Full HBsAg
259	FILLLCLIFLLVLLG	Q80IU6	HBSAG_HBVE2	LLCLIFLLV	0.000414	95	HLA-DPA10201-DPB11301	Full HBsAg
260	ILLLCLIFLLVLLGY	Q80IU6	HBSAG_HBVE2	LLCLIFLLV	0.000332	95	HLA-DPA10201-DPB11301	Full HBsAg
261	LLLCLIFLLVLLGYQ	Q80IU6	HBSAG_HBVE2	LIFLLVLLG	0.000337	95	HLA-DPA10201-DPB11301	Full HBsAg
262	LLCLIFLLVLLGYQG	Q80IU6	HBSAG_HBVE2	LIFLLVLLG	0.000361	95	HLA-DPA10201-DPB11301	Full HBsAg
263	LCLIFLLVLLGYQGM	Q80IU6	HBSAG_HBVE2	LVLLGYQGM	0.000448	95	HLA-DPA10201-DPB11301	Full HBsAg
264	CLIFLLVLLGYQGML	Q80IU6	HBSAG_HBVE2	LVLLGYQGM	0.00034	95	HLA-DPA10201-DPB11301	Full HBsAg
265	LIFLLVLLGYQGMLP	Q80IU6	HBSAG_HBVE2	LVLLGYQGM	0.000588	95	HLA-DPA10201-DPB11301	Full HBsAg
266	IFLLVLLGYQGMLPV	Q80IU6	HBSAG_HBVE2	LGYQGMLPV	0.001497	90.9	HLA-DPA10201-DPB11301	Full HBsAg
267	FLLVLLGYQGMLPVC	Q80IU6	HBSAG_HBVE2	LGYQGMLPV	0.000999	95	HLA-DPA10201-DPB11301	Full HBsAg
268	LLVLLGYQGMLPVCP	Q80IU6	HBSAG_HBVE2	LGYQGMLPV	0.00227	84.37	HLA-DPA10201-DPB11301	Full HBsAg
269	LVLLGYQGMLPVCPL	Q80IU6	HBSAG_HBVE2	LGYQGMLPV	0.001904	87.46	HLA-DPA10201-DPB11301	Full HBsAg
270	VLLGYQGMLPVCPLI	Q80IU6	HBSAG_HBVE2	LGYQGMLPV	0.001368	91.97	HLA-DPA10201-DPB11301	Full HBsAg
271	LLGYQGMLPVCPLIP	Q80IU6	HBSAG_HBVE2	YQGMLPVCP	0.001058	94.55	HLA-DPA10201-DPB11301	Full HBsAg
272	LGYQGMLPVCPLIPG	Q80IU6	HBSAG_HBVE2	MLPVCPLIP	0.000933	95	HLA-DPA10201-DPB11301	Full HBsAg
273	GYQGMLPVCPLIPGS	Q80IU6	HBSAG_HBVE2	MLPVCPLIP	0.001005	94.99	HLA-DPA10201-DPB11301	Full HBsAg
274	YQGMLPVCPLIPGSS	Q80IU6	HBSAG_HBVE2	MLPVCPLIP	0.001065	94.49	HLA-DPA10201-DPB11301	Full HBsAg
275	QGMLPVCPLIPGSST	Q80IU6	HBSAG_HBVE2	MLPVCPLIP	0.000722	95	HLA-DPA10201-DPB11301	Full HBsAg
276	GMLPVCPLIPGSSTT	Q80IU6	HBSAG_HBVE2	VCPLIPGSS	0.000667	95	HLA-DPA10201-DPB11301	Full HBsAg
277	MLPVCPLIPGSSTTS	Q80IU6	HBSAG_HBVE2	VCPLIPGSS	0.000779	95	HLA-DPA10201-DPB11301	Full HBsAg
278	LPVCPLIPGSSTTST	Q80IU6	HBSAG_HBVE2	VCPLIPGSS	0.000646	95	HLA-DPA10201-DPB11301	Full HBsAg
279	PVCPLIPGSSTTSTG	Q80IU6	HBSAG_HBVE2	LIPGSSTTS	0.001041	94.69	HLA-DPA10201-DPB11301	Full HBsAg
280	VCPLIPGSSTTSTGP	Q80IU6	HBSAG_HBVE2	LIPGSSTTS	0.001765	88.64	HLA-DPA10201-DPB11301	Full HBsAg
281	CPLIPGSSTTSTGPC	Q80IU6	HBSAG_HBVE2	LIPGSSTTS	0.00075	95	HLA-DPA10201-DPB11301	Full HBsAg
282	PLIPGSSTTSTGPCR	Q80IU6	HBSAG_HBVE2	SSTTSTGPC	0.001161	93.69	HLA-DPA10201-DPB11301	Full HBsAg
283	LIPGSSTTSTGPCRT	Q80IU6	HBSAG_HBVE2	SSTTSTGPC	0.001502	90.86	HLA-DPA10201-DPB11301	Full HBsAg
284	IPGSSTTSTGPCRTC	Q80IU6	HBSAG_HBVE2	SSTTSTGPC	0.00072	95	HLA-DPA10201-DPB11301	Full HBsAg
285	PGSSTTSTGPCRTCT	Q80IU6	HBSAG_HBVE2	TTSTGPCRT	0.000691	95	HLA-DPA10201-DPB11301	Full HBsAg
286	GSSTTSTGPCRTCTT	Q80IU6	HBSAG_HBVE2	TTSTGPCRT	0.000675	95	HLA-DPA10201-DPB11301	Full HBsAg
287	SSTTSTGPCRTCTTL	Q80IU6	HBSAG_HBVE2	TTSTGPCRT	0.000262	95	HLA-DPA10201-DPB11301	Full HBsAg
288	STTSTGPCRTCTTLA	Q80IU6	HBSAG_HBVE2	TGPCRTCTT	0.00022	95	HLA-DPA10201-DPB11301	Full HBsAg
289	TTSTGPCRTCTTLAQ	Q80IU6	HBSAG_HBVE2	TGPCRTCTT	0.00032	95	HLA-DPA10201-DPB11301	Full HBsAg
290	TSTGPCRTCTTLAQG	Q80IU6	HBSAG_HBVE2	CRTCTTLAQ	0.000495	95	HLA-DPA10201-DPB11301	Full HBsAg
291	STGPCRTCTTLAQGT	Q80IU6	HBSAG_HBVE2	RTCTTLAQG	0.001189	93.46	HLA-DPA10201-DPB11301	Full HBsAg
292	TGPCRTCTTLAQGTS	Q80IU6	HBSAG_HBVE2	RTCTTLAQG	0.002113	85.69	HLA-DPA10201-DPB11301	Full HBsAg
293	GPCRTCTTLAQGTSM	Q80IU6	HBSAG_HBVE2	RTCTTLAQG	0.002102	85.78	HLA-DPA10201-DPB11301	Full HBsAg
294	PCRTCTTLAQGTSMF	Q80IU6	HBSAG_HBVE2	RTCTTLAQG	0.001036	94.73	HLA-DPA10201-DPB11301	Full HBsAg
295	CRTCTTLAQGTSMFP	Q80IU6	HBSAG_HBVE2	TTLAQGTSM	0.000557	95	HLA-DPA10201-DPB11301	Full HBsAg
296	RTCTTLAQGTSMFPS	Q80IU6	HBSAG_HBVE2	AQGTSMFPS	0.001848	87.94	HLA-DPA10201-DPB11301	Full HBsAg
297	TCTTLAQGTSMFPSC	Q80IU6	HBSAG_HBVE2	AQGTSMFPS	0.001394	91.76	HLA-DPA10201-DPB11301	Full HBsAg
298	CTTLAQGTSMFPSCC	Q80IU6	HBSAG_HBVE2	AQGTSMFPS	0.001027	94.81	HLA-DPA10201-DPB11301	Full HBsAg
299	TTLAQGTSMFPSCCC	Q80IU6	HBSAG_HBVE2	AQGTSMFPS	0.000742	95	HLA-DPA10201-DPB11301	Full HBsAg
300	TLAQGTSMFPSCCCS	Q80IU6	HBSAG_HBVE2	AQGTSMFPS	0.000614	95	HLA-DPA10201-DPB11301	Full HBsAg
301	LAQGTSMFPSCCCSK	Q80IU6	HBSAG_HBVE2	AQGTSMFPS	0.000327	95	HLA-DPA10201-DPB11301	Full HBsAg
302	AQGTSMFPSCCCSKP	Q80IU6	HBSAG_HBVE2	TSMFPSCCC	0.000318	95	HLA-DPA10201-DPB11301	Full HBsAg
303	QGTSMFPSCCCSKPS	Q80IU6	HBSAG_HBVE2	SMFPSCCCS	0.000294	95	HLA-DPA10201-DPB11301	Full HBsAg
304	GTSMFPSCCCSKPSD	Q80IU6	HBSAG_HBVE2	MFPSCCCSK	0.000326	95	HLA-DPA10201-DPB11301	Full HBsAg
305	TSMFPSCCCSKPSDG	Q80IU6	HBSAG_HBVE2	MFPSCCCSK	0.000199	95	HLA-DPA10201-DPB11301	Full HBsAg
306	SMFPSCCCSKPSDGN	Q80IU6	HBSAG_HBVE2	PSCCCSKPS	0.00015	95	HLA-DPA10201-DPB11301	Full HBsAg
307	MFPSCCCSKPSDGNC	Q80IU6	HBSAG_HBVE2	PSCCCSKPS	6.6e-05	95	HLA-DPA10201-DPB11301	Full HBsAg
308	FPSCCCSKPSDGNCT	Q80IU6	HBSAG_HBVE2	SKPSDGNCT	0.000101	95	HLA-DPA10201-DPB11301	Full HBsAg
309	PSCCCSKPSDGNCTC	Q80IU6	HBSAG_HBVE2	SKPSDGNCT	6.3e-05	95	HLA-DPA10201-DPB11301	Full HBsAg
310	SCCCSKPSDGNCTCI	Q80IU6	HBSAG_HBVE2	SKPSDGNCT	5.7e-05	95	HLA-DPA10201-DPB11301	Full HBsAg
311	CCCSKPSDGNCTCIP	Q80IU6	HBSAG_HBVE2	SKPSDGNCT	7.8e-05	95	HLA-DPA10201-DPB11301	Full HBsAg
312	CCSKPSDGNCTCIPI	Q80IU6	HBSAG_HBVE2	SKPSDGNCT	0.000119	95	HLA-DPA10201-DPB11301	Full HBsAg
313	CSKPSDGNCTCIPIP	Q80IU6	HBSAG_HBVE2	DGNCTCIPI	0.000201	95	HLA-DPA10201-DPB11301	Full HBsAg
314	SKPSDGNCTCIPIPS	Q80IU6	HBSAG_HBVE2	DGNCTCIPI	0.00032	95	HLA-DPA10201-DPB11301	Full HBsAg
315	KPSDGNCTCIPIPSS	Q80IU6	HBSAG_HBVE2	DGNCTCIPI	0.000419	95	HLA-DPA10201-DPB11301	Full HBsAg
316	PSDGNCTCIPIPSSW	Q80IU6	HBSAG_HBVE2	CTCIPIPSS	0.000252	95	HLA-DPA10201-DPB11301	Full HBsAg
317	SDGNCTCIPIPSSWA	Q80IU6	HBSAG_HBVE2	CTCIPIPSS	0.000325	95	HLA-DPA10201-DPB11301	Full HBsAg
318	DGNCTCIPIPSSWAF	Q80IU6	HBSAG_HBVE2	CTCIPIPSS	0.000283	95	HLA-DPA10201-DPB11301	Full HBsAg
319	GNCTCIPIPSSWAFG	Q80IU6	HBSAG_HBVE2	CIPIPSSWA	0.000235	95	HLA-DPA10201-DPB11301	Full HBsAg
320	NCTCIPIPSSWAFGK	Q80IU6	HBSAG_HBVE2	CIPIPSSWA	0.000384	95	HLA-DPA10201-DPB11301	Full HBsAg
321	CTCIPIPSSWAFGKF	Q80IU6	HBSAG_HBVE2	PSSWAFGKF	0.000953	95	HLA-DPA10201-DPB11301	Full HBsAg
322	TCIPIPSSWAFGKFL	Q80IU6	HBSAG_HBVE2	PSSWAFGKF	0.001186	93.49	HLA-DPA10201-DPB11301	Full HBsAg
323	CIPIPSSWAFGKFLW	Q80IU6	HBSAG_HBVE2	PSSWAFGKF	0.001249	92.96	HLA-DPA10201-DPB11301	Full HBsAg
324	IPIPSSWAFGKFLWE	Q80IU6	HBSAG_HBVE2	WAFGKFLWE	0.009568	42.05	HLA-DPA10201-DPB11301	Full HBsAg
325	PIPSSWAFGKFLWEW	Q80IU6	HBSAG_HBVE2	WAFGKFLWE	0.014861	27.71	HLA-DPA10201-DPB11301	Full HBsAg
326	IPSSWAFGKFLWEWA	Q80IU6	HBSAG_HBVE2	WAFGKFLWE	0.024583	14.75	HLA-DPA10201-DPB11301	Full HBsAg
327	PSSWAFGKFLWEWAS	Q80IU6	HBSAG_HBVE2	WAFGKFLWE	0.030769	10.52	HLA-DPA10201-DPB11301	Full HBsAg
328	SSWAFGKFLWEWASA	Q80IU6	HBSAG_HBVE2	WAFGKFLWE	0.010136	40.11	HLA-DPA10201-DPB11301	Full HBsAg
329	SWAFGKFLWEWASAR	Q80IU6	HBSAG_HBVE2	WAFGKFLWE	0.007407	50.78	HLA-DPA10201-DPB11301	Full HBsAg
330	WAFGKFLWEWASARF	Q80IU6	HBSAG_HBVE2	FLWEWASAR	0.006165	57.16	HLA-DPA10201-DPB11301	Full HBsAg
331	AFGKFLWEWASARFS	Q80IU6	HBSAG_HBVE2	FLWEWASAR	0.012541	32.99	HLA-DPA10201-DPB11301	Full HBsAg
332	FGKFLWEWASARFSW	Q80IU6	HBSAG_HBVE2	FLWEWASAR	0.012098	34.16	HLA-DPA10201-DPB11301	Full HBsAg
333	GKFLWEWASARFSWL	Q80IU6	HBSAG_HBVE2	WASARFSWL	0.02257	16.55	HLA-DPA10201-DPB11301	Full HBsAg
334	KFLWEWASARFSWLS	Q80IU6	HBSAG_HBVE2	WASARFSWL	0.031745	9.98	HLA-DPA10201-DPB11301	Full HBsAg
335	FLWEWASARFSWLSL	Q80IU6	HBSAG_HBVE2	WASARFSWL	0.025254	14.17	HLA-DPA10201-DPB11301	Full HBsAg
336	LWEWASARFSWLSLL	Q80IU6	HBSAG_HBVE2	WASARFSWL	0.020327	19.09	HLA-DPA10201-DPB11301	Full HBsAg
337	WEWASARFSWLSLLV	Q80IU6	HBSAG_HBVE2	WASARFSWL	0.021047	18.24	HLA-DPA10201-DPB11301	Full HBsAg
338	EWASARFSWLSLLVP	Q80IU6	HBSAG_HBVE2	RFSWLSLLV	0.036582	7.85	HLA-DPA10201-DPB11301	Full HBsAg
339	WASARFSWLSLLVPF	Q80IU6	HBSAG_HBVE2	RFSWLSLLV	0.034389	8.75	HLA-DPA10201-DPB11301	Full HBsAg
340	ASARFSWLSLLVPFV	Q80IU6	HBSAG_HBVE2	RFSWLSLLV	0.035601	8.23	HLA-DPA10201-DPB11301	Full HBsAg
341	SARFSWLSLLVPFVQ	Q80IU6	HBSAG_HBVE2	RFSWLSLLV	0.020383	19.01	HLA-DPA10201-DPB11301	Full HBsAg
342	ARFSWLSLLVPFVQW	Q80IU6	HBSAG_HBVE2	RFSWLSLLV	0.008657	45.44	HLA-DPA10201-DPB11301	Full HBsAg
343	RFSWLSLLVPFVQWF	Q80IU6	HBSAG_HBVE2	WLSLLVPFV	0.00366	73.14	HLA-DPA10201-DPB11301	Full HBsAg
344	FSWLSLLVPFVQWFA	Q80IU6	HBSAG_HBVE2	WLSLLVPFV	0.001999	86.66	HLA-DPA10201-DPB11301	Full HBsAg
345	SWLSLLVPFVQWFAG	Q80IU6	HBSAG_HBVE2	WLSLLVPFV	0.001658	89.55	HLA-DPA10201-DPB11301	Full HBsAg
346	WLSLLVPFVQWFAGL	Q80IU6	HBSAG_HBVE2	PFVQWFAGL	0.000946	95	HLA-DPA10201-DPB11301	Full HBsAg
347	LSLLVPFVQWFAGLS	Q80IU6	HBSAG_HBVE2	FVQWFAGLS	0.003185	76.83	HLA-DPA10201-DPB11301	Full HBsAg
348	SLLVPFVQWFAGLSP	Q80IU6	HBSAG_HBVE2	FVQWFAGLS	0.008302	46.86	HLA-DPA10201-DPB11301	Full HBsAg
349	LLVPFVQWFAGLSPT	Q80IU6	HBSAG_HBVE2	FVQWFAGLS	0.010052	40.39	HLA-DPA10201-DPB11301	Full HBsAg
350	LVPFVQWFAGLSPTV	Q80IU6	HBSAG_HBVE2	FVQWFAGLS	0.009912	40.86	HLA-DPA10201-DPB11301	Full HBsAg
351	VPFVQWFAGLSPTVW	Q80IU6	HBSAG_HBVE2	FVQWFAGLS	0.007451	50.56	HLA-DPA10201-DPB11301	Full HBsAg
352	PFVQWFAGLSPTVWL	Q80IU6	HBSAG_HBVE2	FVQWFAGLS	0.004326	68.36	HLA-DPA10201-DPB11301	Full HBsAg
353	FVQWFAGLSPTVWLS	Q80IU6	HBSAG_HBVE2	FAGLSPTVW	0.004342	68.25	HLA-DPA10201-DPB11301	Full HBsAg
354	VQWFAGLSPTVWLSV	Q80IU6	HBSAG_HBVE2	LSPTVWLSV	0.008958	44.27	HLA-DPA10201-DPB11301	Full HBsAg
355	QWFAGLSPTVWLSVI	Q80IU6	HBSAG_HBVE2	LSPTVWLSV	0.015498	26.49	HLA-DPA10201-DPB11301	Full HBsAg
356	WFAGLSPTVWLSVIW	Q80IU6	HBSAG_HBVE2	LSPTVWLSV	0.015583	26.33	HLA-DPA10201-DPB11301	Full HBsAg
357	FAGLSPTVWLSVIWM	Q80IU6	HBSAG_HBVE2	LSPTVWLSV	0.013873	29.82	HLA-DPA10201-DPB11301	Full HBsAg
358	AGLSPTVWLSVIWMM	Q80IU6	HBSAG_HBVE2	LSPTVWLSV	0.007735	49.24	HLA-DPA10201-DPB11301	Full HBsAg
359	GLSPTVWLSVIWMMW	Q80IU6	HBSAG_HBVE2	LSPTVWLSV	0.001375	91.91	HLA-DPA10201-DPB11301	Full HBsAg
360	LSPTVWLSVIWMMWY	Q80IU6	HBSAG_HBVE2	VWLSVIWMM	0.00073	95	HLA-DPA10201-DPB11301	Full HBsAg
361	SPTVWLSVIWMMWYW	Q80IU6	HBSAG_HBVE2	VWLSVIWMM	0.000587	95	HLA-DPA10201-DPB11301	Full HBsAg
362	PTVWLSVIWMMWYWG	Q80IU6	HBSAG_HBVE2	WLSVIWMMW	0.000449	95	HLA-DPA10201-DPB11301	Full HBsAg
363	TVWLSVIWMMWYWGP	Q80IU6	HBSAG_HBVE2	LSVIWMMWY	0.000275	95	HLA-DPA10201-DPB11301	Full HBsAg
364	VWLSVIWMMWYWGPS	Q80IU6	HBSAG_HBVE2	WMMWYWGPS	0.000432	95	HLA-DPA10201-DPB11301	Full HBsAg
365	WLSVIWMMWYWGPSL	Q80IU6	HBSAG_HBVE2	WMMWYWGPS	0.000859	95	HLA-DPA10201-DPB11301	Full HBsAg
366	LSVIWMMWYWGPSLY	Q80IU6	HBSAG_HBVE2	MWYWGPSLY	0.00175	88.77	HLA-DPA10201-DPB11301	Full HBsAg
367	SVIWMMWYWGPSLYN	Q80IU6	HBSAG_HBVE2	MWYWGPSLY	0.0033	75.9	HLA-DPA10201-DPB11301	Full HBsAg
368	VIWMMWYWGPSLYNI	Q80IU6	HBSAG_HBVE2	YWGPSLYNI	0.008729	45.16	HLA-DPA10201-DPB11301	Full HBsAg
369	IWMMWYWGPSLYNIL	Q80IU6	HBSAG_HBVE2	YWGPSLYNI	0.007876	48.62	HLA-DPA10201-DPB11301	Full HBsAg
370	WMMWYWGPSLYNILS	Q80IU6	HBSAG_HBVE2	YWGPSLYNI	0.011045	37.25	HLA-DPA10201-DPB11301	Full HBsAg
371	MMWYWGPSLYNILSP	Q80IU6	HBSAG_HBVE2	YWGPSLYNI	0.021204	18.05	HLA-DPA10201-DPB11301	Full HBsAg
372	MWYWGPSLYNILSPF	Q80IU6	HBSAG_HBVE2	YWGPSLYNI	0.014511	28.44	HLA-DPA10201-DPB11301	Full HBsAg
373	WYWGPSLYNILSPFI	Q80IU6	HBSAG_HBVE2	YWGPSLYNI	0.006974	52.93	HLA-DPA10201-DPB11301	Full HBsAg
374	YWGPSLYNILSPFIP	Q80IU6	HBSAG_HBVE2	LYNILSPFI	0.005247	62.45	HLA-DPA10201-DPB11301	Full HBsAg
375	WGPSLYNILSPFIPL	Q80IU6	HBSAG_HBVE2	LYNILSPFI	0.005445	61.25	HLA-DPA10201-DPB11301	Full HBsAg
376	GPSLYNILSPFIPLL	Q80IU6	HBSAG_HBVE2	NILSPFIPL	0.006366	56.05	HLA-DPA10201-DPB11301	Full HBsAg
377	PSLYNILSPFIPLLP	Q80IU6	HBSAG_HBVE2	NILSPFIPL	0.0095	42.29	HLA-DPA10201-DPB11301	Full HBsAg
378	SLYNILSPFIPLLPI	Q80IU6	HBSAG_HBVE2	NILSPFIPL	0.009463	42.42	HLA-DPA10201-DPB11301	Full HBsAg
379	LYNILSPFIPLLPIF	Q80IU6	HBSAG_HBVE2	ILSPFIPLL	0.007477	50.43	HLA-DPA10201-DPB11301	Full HBsAg
380	YNILSPFIPLLPIFF	Q80IU6	HBSAG_HBVE2	FIPLLPIFF	0.006339	56.2	HLA-DPA10201-DPB11301	Full HBsAg
381	NILSPFIPLLPIFFC	Q80IU6	HBSAG_HBVE2	FIPLLPIFF	0.003123	77.33	HLA-DPA10201-DPB11301	Full HBsAg
382	ILSPFIPLLPIFFCL	Q80IU6	HBSAG_HBVE2	FIPLLPIFF	0.002056	86.17	HLA-DPA10201-DPB11301	Full HBsAg
383	LSPFIPLLPIFFCLW	Q80IU6	HBSAG_HBVE2	FIPLLPIFF	0.001513	90.77	HLA-DPA10201-DPB11301	Full HBsAg
384	SPFIPLLPIFFCLWV	Q80IU6	HBSAG_HBVE2	FIPLLPIFF	0.001166	93.65	HLA-DPA10201-DPB11301	Full HBsAg
385	PFIPLLPIFFCLWVY	Q80IU6	HBSAG_HBVE2	FIPLLPIFF	0.000399	95	HLA-DPA10201-DPB11301	Full HBsAg
386	FIPLLPIFFCLWVYI	Q80IU6	HBSAG_HBVE2	IFFCLWVYI	0.000273	95	HLA-DPA10201-DPB11301	Full HBsAg
12	MGTNLSVPNPLGFFP	Q81162	HBSAG_HBVC8	LSVPNPLGF	0.005418	61.41	HLA-DPA10201-DPB11301	Full HBsAg
13	GTNLSVPNPLGFFPD	Q81162	HBSAG_HBVC8	LSVPNPLGF	0.007594	49.87	HLA-DPA10201-DPB11301	Full HBsAg
14	TNLSVPNPLGFFPDH	Q81162	HBSAG_HBVC8	LSVPNPLGF	0.003246	76.34	HLA-DPA10201-DPB11301	Full HBsAg
15	NLSVPNPLGFFPDHQ	Q81162	HBSAG_HBVC8	PNPLGFFPD	0.001783	88.49	HLA-DPA10201-DPB11301	Full HBsAg
16	LSVPNPLGFFPDHQL	Q81162	HBSAG_HBVC8	LGFFPDHQL	0.003573	73.79	HLA-DPA10201-DPB11301	Full HBsAg
17	SVPNPLGFFPDHQLD	Q81162	HBSAG_HBVC8	LGFFPDHQL	0.014931	27.57	HLA-DPA10201-DPB11301	Full HBsAg
18	VPNPLGFFPDHQLDP	Q81162	HBSAG_HBVC8	LGFFPDHQL	0.029535	11.22	HLA-DPA10201-DPB11301	Full HBsAg
19	PNPLGFFPDHQLDPA	Q81162	HBSAG_HBVC8	LGFFPDHQL	0.04001	6.72	HLA-DPA10201-DPB11301	Full HBsAg
20	NPLGFFPDHQLDPAF	Q81162	HBSAG_HBVC8	LGFFPDHQL	0.017047	23.77	HLA-DPA10201-DPB11301	Full HBsAg
21	PLGFFPDHQLDPAFG	Q81162	HBSAG_HBVC8	LGFFPDHQL	0.004812	65.1	HLA-DPA10201-DPB11301	Full HBsAg
22	LGFFPDHQLDPAFGA	Q81162	HBSAG_HBVC8	FPDHQLDPA	0.001925	87.28	HLA-DPA10201-DPB11301	Full HBsAg
23	GFFPDHQLDPAFGAN	Q81162	HBSAG_HBVC8	HQLDPAFGA	0.002399	83.29	HLA-DPA10201-DPB11301	Full HBsAg
24	FFPDHQLDPAFGANS	Q81162	HBSAG_HBVC8	HQLDPAFGA	0.00361	73.51	HLA-DPA10201-DPB11301	Full HBsAg
25	FPDHQLDPAFGANSN	Q81162	HBSAG_HBVC8	HQLDPAFGA	0.005794	59.21	HLA-DPA10201-DPB11301	Full HBsAg
26	PDHQLDPAFGANSNN	Q81162	HBSAG_HBVC8	LDPAFGANS	0.007046	52.57	HLA-DPA10201-DPB11301	Full HBsAg
27	DHQLDPAFGANSNNP	Q81162	HBSAG_HBVC8	LDPAFGANS	0.007328	51.17	HLA-DPA10201-DPB11301	Full HBsAg
28	HQLDPAFGANSNNPD	Q81162	HBSAG_HBVC8	FGANSNNPD	0.004804	65.15	HLA-DPA10201-DPB11301	Full HBsAg
29	QLDPAFGANSNNPDW	Q81162	HBSAG_HBVC8	FGANSNNPD	0.004584	66.63	HLA-DPA10201-DPB11301	Full HBsAg
30	LDPAFGANSNNPDWD	Q81162	HBSAG_HBVC8	FGANSNNPD	0.008547	45.86	HLA-DPA10201-DPB11301	Full HBsAg
31	DPAFGANSNNPDWDF	Q81162	HBSAG_HBVC8	FGANSNNPD	0.008558	45.82	HLA-DPA10201-DPB11301	Full HBsAg
32	PAFGANSNNPDWDFN	Q81162	HBSAG_HBVC8	FGANSNNPD	0.004019	70.46	HLA-DPA10201-DPB11301	Full HBsAg
33	AFGANSNNPDWDFNP	Q81162	HBSAG_HBVC8	ANSNNPDWD	0.002551	82.03	HLA-DPA10201-DPB11301	Full HBsAg
34	FGANSNNPDWDFNPN	Q81162	HBSAG_HBVC8	ANSNNPDWD	0.001194	93.42	HLA-DPA10201-DPB11301	Full HBsAg
35	GANSNNPDWDFNPNK	Q81162	HBSAG_HBVC8	PDWDFNPNK	0.001054	94.58	HLA-DPA10201-DPB11301	Full HBsAg
36	ANSNNPDWDFNPNKD	Q81162	HBSAG_HBVC8	PDWDFNPNK	0.001322	92.35	HLA-DPA10201-DPB11301	Full HBsAg
37	NSNNPDWDFNPNKDQ	Q81162	HBSAG_HBVC8	DWDFNPNKD	0.002666	81.07	HLA-DPA10201-DPB11301	Full HBsAg
38	SNNPDWDFNPNKDQW	Q81162	HBSAG_HBVC8	DWDFNPNKD	0.002974	78.54	HLA-DPA10201-DPB11301	Full HBsAg
39	NNPDWDFNPNKDQWP	Q81162	HBSAG_HBVC8	DWDFNPNKD	0.0048	65.18	HLA-DPA10201-DPB11301	Full HBsAg
40	NPDWDFNPNKDQWPE	Q81162	HBSAG_HBVC8	WDFNPNKDQ	0.004226	69.03	HLA-DPA10201-DPB11301	Full HBsAg
41	PDWDFNPNKDQWPEA	Q81162	HBSAG_HBVC8	WDFNPNKDQ	0.002188	85.05	HLA-DPA10201-DPB11301	Full HBsAg
42	DWDFNPNKDQWPEAN	Q81162	HBSAG_HBVC8	FNPNKDQWP	0.001885	87.62	HLA-DPA10201-DPB11301	Full HBsAg
43	WDFNPNKDQWPEANQ	Q81162	HBSAG_HBVC8	PNKDQWPEA	0.001662	89.52	HLA-DPA10201-DPB11301	Full HBsAg
44	DFNPNKDQWPEANQV	Q81162	HBSAG_HBVC8	DQWPEANQV	0.009474	42.38	HLA-DPA10201-DPB11301	Full HBsAg
45	FNPNKDQWPEANQVG	Q81162	HBSAG_HBVC8	DQWPEANQV	0.014236	29.03	HLA-DPA10201-DPB11301	Full HBsAg
46	NPNKDQWPEANQVGA	Q81162	HBSAG_HBVC8	DQWPEANQV	0.021123	18.15	HLA-DPA10201-DPB11301	Full HBsAg
47	PNKDQWPEANQVGAG	Q81162	HBSAG_HBVC8	DQWPEANQV	0.024956	14.43	HLA-DPA10201-DPB11301	Full HBsAg
48	NKDQWPEANQVGAGA	Q81162	HBSAG_HBVC8	DQWPEANQV	0.016751	24.27	HLA-DPA10201-DPB11301	Full HBsAg
49	KDQWPEANQVGAGAF	Q81162	HBSAG_HBVC8	DQWPEANQV	0.005656	59.97	HLA-DPA10201-DPB11301	Full HBsAg
50	DQWPEANQVGAGAFG	Q81162	HBSAG_HBVC8	ANQVGAGAF	0.002635	81.33	HLA-DPA10201-DPB11301	Full HBsAg
51	QWPEANQVGAGAFGP	Q81162	HBSAG_HBVC8	ANQVGAGAF	0.003245	76.35	HLA-DPA10201-DPB11301	Full HBsAg
52	WPEANQVGAGAFGPG	Q81162	HBSAG_HBVC8	ANQVGAGAF	0.003909	71.28	HLA-DPA10201-DPB11301	Full HBsAg
53	PEANQVGAGAFGPGF	Q81162	HBSAG_HBVC8	VGAGAFGPG	0.005508	60.86	HLA-DPA10201-DPB11301	Full HBsAg
54	EANQVGAGAFGPGFT	Q81162	HBSAG_HBVC8	VGAGAFGPG	0.006342	56.19	HLA-DPA10201-DPB11301	Full HBsAg
55	ANQVGAGAFGPGFTP	Q81162	HBSAG_HBVC8	VGAGAFGPG	0.00897	44.23	HLA-DPA10201-DPB11301	Full HBsAg
56	NQVGAGAFGPGFTPP	Q81162	HBSAG_HBVC8	VGAGAFGPG	0.005182	62.84	HLA-DPA10201-DPB11301	Full HBsAg
57	QVGAGAFGPGFTPPH	Q81162	HBSAG_HBVC8	AFGPGFTPP	0.002405	83.24	HLA-DPA10201-DPB11301	Full HBsAg
58	VGAGAFGPGFTPPHG	Q81162	HBSAG_HBVC8	AFGPGFTPP	0.00185	87.92	HLA-DPA10201-DPB11301	Full HBsAg
59	GAGAFGPGFTPPHGG	Q81162	HBSAG_HBVC8	AFGPGFTPP	0.002089	85.89	HLA-DPA10201-DPB11301	Full HBsAg
60	AGAFGPGFTPPHGGL	Q81162	HBSAG_HBVC8	FGPGFTPPH	0.001276	92.74	HLA-DPA10201-DPB11301	Full HBsAg
61	GAFGPGFTPPHGGLL	Q81162	HBSAG_HBVC8	FTPPHGGLL	0.003633	73.34	HLA-DPA10201-DPB11301	Full HBsAg
62	AFGPGFTPPHGGLLG	Q81162	HBSAG_HBVC8	FTPPHGGLL	0.00691	53.25	HLA-DPA10201-DPB11301	Full HBsAg
63	FGPGFTPPHGGLLGW	Q81162	HBSAG_HBVC8	FTPPHGGLL	0.00672	54.19	HLA-DPA10201-DPB11301	Full HBsAg
64	GPGFTPPHGGLLGWS	Q81162	HBSAG_HBVC8	FTPPHGGLL	0.00769	49.44	HLA-DPA10201-DPB11301	Full HBsAg
65	PGFTPPHGGLLGWSP	Q81162	HBSAG_HBVC8	FTPPHGGLL	0.004	70.6	HLA-DPA10201-DPB11301	Full HBsAg
66	GFTPPHGGLLGWSPQ	Q81162	HBSAG_HBVC8	FTPPHGGLL	0.002242	84.6	HLA-DPA10201-DPB11301	Full HBsAg
67	FTPPHGGLLGWSPQA	Q81162	HBSAG_HBVC8	PHGGLLGWS	0.002077	85.99	HLA-DPA10201-DPB11301	Full HBsAg
68	TPPHGGLLGWSPQAQ	Q81162	HBSAG_HBVC8	LLGWSPQAQ	0.003067	77.79	HLA-DPA10201-DPB11301	Full HBsAg
69	PPHGGLLGWSPQAQG	Q81162	HBSAG_HBVC8	LLGWSPQAQ	0.006715	54.22	HLA-DPA10201-DPB11301	Full HBsAg
70	PHGGLLGWSPQAQGI	Q81162	HBSAG_HBVC8	LLGWSPQAQ	0.00901	44.07	HLA-DPA10201-DPB11301	Full HBsAg
71	HGGLLGWSPQAQGIL	Q81162	HBSAG_HBVC8	LLGWSPQAQ	0.007523	50.2	HLA-DPA10201-DPB11301	Full HBsAg
72	GGLLGWSPQAQGILT	Q81162	HBSAG_HBVC8	LLGWSPQAQ	0.003442	74.77	HLA-DPA10201-DPB11301	Full HBsAg
73	GLLGWSPQAQGILTT	Q81162	HBSAG_HBVC8	GWSPQAQGI	0.002471	82.69	HLA-DPA10201-DPB11301	Full HBsAg
74	LLGWSPQAQGILTTV	Q81162	HBSAG_HBVC8	PQAQGILTT	0.001359	92.05	HLA-DPA10201-DPB11301	Full HBsAg
75	LGWSPQAQGILTTVP	Q81162	HBSAG_HBVC8	PQAQGILTT	0.002227	84.73	HLA-DPA10201-DPB11301	Full HBsAg
76	GWSPQAQGILTTVPA	Q81162	HBSAG_HBVC8	PQAQGILTT	0.004033	70.36	HLA-DPA10201-DPB11301	Full HBsAg
77	WSPQAQGILTTVPAA	Q81162	HBSAG_HBVC8	QGILTTVPA	0.004649	66.19	HLA-DPA10201-DPB11301	Full HBsAg
78	SPQAQGILTTVPAAP	Q81162	HBSAG_HBVC8	QGILTTVPA	0.008531	45.92	HLA-DPA10201-DPB11301	Full HBsAg
79	PQAQGILTTVPAAPP	Q81162	HBSAG_HBVC8	ILTTVPAAP	0.019593	20.02	HLA-DPA10201-DPB11301	Full HBsAg
80	QAQGILTTVPAAPPP	Q81162	HBSAG_HBVC8	ILTTVPAAP	0.03037	10.74	HLA-DPA10201-DPB11301	Full HBsAg
81	AQGILTTVPAAPPPA	Q81162	HBSAG_HBVC8	ILTTVPAAP	0.038909	7.07	HLA-DPA10201-DPB11301	Full HBsAg
82	QGILTTVPAAPPPAS	Q81162	HBSAG_HBVC8	LTTVPAAPP	0.03029	10.79	HLA-DPA10201-DPB11301	Full HBsAg
83	GILTTVPAAPPPAST	Q81162	HBSAG_HBVC8	LTTVPAAPP	0.009499	42.29	HLA-DPA10201-DPB11301	Full HBsAg
84	ILTTVPAAPPPASTN	Q81162	HBSAG_HBVC8	TVPAAPPPA	0.005071	63.52	HLA-DPA10201-DPB11301	Full HBsAg
85	LTTVPAAPPPASTNR	Q81162	HBSAG_HBVC8	PAAPPPAST	0.005566	60.51	HLA-DPA10201-DPB11301	Full HBsAg
86	TTVPAAPPPASTNRQ	Q81162	HBSAG_HBVC8	PAAPPPAST	0.005754	59.43	HLA-DPA10201-DPB11301	Full HBsAg
87	TVPAAPPPASTNRQS	Q81162	HBSAG_HBVC8	PAAPPPAST	0.00265	81.2	HLA-DPA10201-DPB11301	Full HBsAg
88	VPAAPPPASTNRQSG	Q81162	HBSAG_HBVC8	AAPPPASTN	0.000952	95	HLA-DPA10201-DPB11301	Full HBsAg
89	PAAPPPASTNRQSGR	Q81162	HBSAG_HBVC8	PASTNRQSG	0.000817	95	HLA-DPA10201-DPB11301	Full HBsAg
90	AAPPPASTNRQSGRQ	Q81162	HBSAG_HBVC8	PASTNRQSG	0.00112	94.03	HLA-DPA10201-DPB11301	Full HBsAg
91	APPPASTNRQSGRQP	Q81162	HBSAG_HBVC8	PASTNRQSG	0.00154	90.54	HLA-DPA10201-DPB11301	Full HBsAg
92	PPPASTNRQSGRQPT	Q81162	HBSAG_HBVC8	ASTNRQSGR	0.00095	95	HLA-DPA10201-DPB11301	Full HBsAg
93	PPASTNRQSGRQPTP	Q81162	HBSAG_HBVC8	NRQSGRQPT	0.001008	94.97	HLA-DPA10201-DPB11301	Full HBsAg
94	PASTNRQSGRQPTPI	Q81162	HBSAG_HBVC8	NRQSGRQPT	0.001422	91.52	HLA-DPA10201-DPB11301	Full HBsAg
95	ASTNRQSGRQPTPIS	Q81162	HBSAG_HBVC8	QSGRQPTPI	0.002676	80.98	HLA-DPA10201-DPB11301	Full HBsAg
96	STNRQSGRQPTPISP	Q81162	HBSAG_HBVC8	QSGRQPTPI	0.005484	61.01	HLA-DPA10201-DPB11301	Full HBsAg
97	TNRQSGRQPTPISPP	Q81162	HBSAG_HBVC8	QSGRQPTPI	0.010058	40.37	HLA-DPA10201-DPB11301	Full HBsAg
98	NRQSGRQPTPISPPL	Q81162	HBSAG_HBVC8	QSGRQPTPI	0.005342	61.87	HLA-DPA10201-DPB11301	Full HBsAg
99	RQSGRQPTPISPPLR	Q81162	HBSAG_HBVC8	RQPTPISPP	0.006262	56.63	HLA-DPA10201-DPB11301	Full HBsAg
100	QSGRQPTPISPPLRD	Q81162	HBSAG_HBVC8	RQPTPISPP	0.008346	46.68	HLA-DPA10201-DPB11301	Full HBsAg
101	SGRQPTPISPPLRDS	Q81162	HBSAG_HBVC8	RQPTPISPP	0.004257	68.82	HLA-DPA10201-DPB11301	Full HBsAg
102	GRQPTPISPPLRDSH	Q81162	HBSAG_HBVC8	TPISPPLRD	0.004444	67.57	HLA-DPA10201-DPB11301	Full HBsAg
103	RQPTPISPPLRDSHP	Q81162	HBSAG_HBVC8	TPISPPLRD	0.005141	63.09	HLA-DPA10201-DPB11301	Full HBsAg
104	QPTPISPPLRDSHPQ	Q81162	HBSAG_HBVC8	PISPPLRDS	0.003451	74.7	HLA-DPA10201-DPB11301	Full HBsAg
105	PTPISPPLRDSHPQA	Q81162	HBSAG_HBVC8	PISPPLRDS	0.001812	88.24	HLA-DPA10201-DPB11301	Full HBsAg
106	TPISPPLRDSHPQAM	Q81162	HBSAG_HBVC8	LRDSHPQAM	0.0095	42.29	HLA-DPA10201-DPB11301	Full HBsAg
107	PISPPLRDSHPQAMQ	Q81162	HBSAG_HBVC8	LRDSHPQAM	0.021673	17.5	HLA-DPA10201-DPB11301	Full HBsAg
108	ISPPLRDSHPQAMQW	Q81162	HBSAG_HBVC8	LRDSHPQAM	0.024532	14.79	HLA-DPA10201-DPB11301	Full HBsAg
109	SPPLRDSHPQAMQWN	Q81162	HBSAG_HBVC8	LRDSHPQAM	0.032108	9.8	HLA-DPA10201-DPB11301	Full HBsAg
110	PPLRDSHPQAMQWNS	Q81162	HBSAG_HBVC8	LRDSHPQAM	0.019082	20.72	HLA-DPA10201-DPB11301	Full HBsAg
111	PLRDSHPQAMQWNST	Q81162	HBSAG_HBVC8	RDSHPQAMQ	0.006013	58	HLA-DPA10201-DPB11301	Full HBsAg
112	LRDSHPQAMQWNSTT	Q81162	HBSAG_HBVC8	PQAMQWNST	0.003167	76.98	HLA-DPA10201-DPB11301	Full HBsAg
113	RDSHPQAMQWNSTTF	Q81162	HBSAG_HBVC8	PQAMQWNST	0.003766	72.35	HLA-DPA10201-DPB11301	Full HBsAg
114	DSHPQAMQWNSTTFH	Q81162	HBSAG_HBVC8	PQAMQWNST	0.005614	60.22	HLA-DPA10201-DPB11301	Full HBsAg
115	SHPQAMQWNSTTFHQ	Q81162	HBSAG_HBVC8	PQAMQWNST	0.00259	81.7	HLA-DPA10201-DPB11301	Full HBsAg
116	HPQAMQWNSTTFHQA	Q81162	HBSAG_HBVC8	WNSTTFHQA	0.05795	3.21	HLA-DPA10201-DPB11301	Full HBsAg
117	PQAMQWNSTTFHQAL	Q81162	HBSAG_HBVC8	WNSTTFHQA	0.096418	0.88	HLA-DPA10201-DPB11301	Full HBsAg
118	QAMQWNSTTFHQALL	Q81162	HBSAG_HBVC8	WNSTTFHQA	0.09732	0.86	HLA-DPA10201-DPB11301	Full HBsAg
119	AMQWNSTTFHQALLD	Q81162	HBSAG_HBVC8	WNSTTFHQA	0.147857	0.21	HLA-DPA10201-DPB11301	Full HBsAg
120	MQWNSTTFHQALLDP	Q81162	HBSAG_HBVC8	WNSTTFHQA	0.077589	1.57	HLA-DPA10201-DPB11301	Full HBsAg
121	QWNSTTFHQALLDPR	Q81162	HBSAG_HBVC8	TTFHQALLD	0.049678	4.45	HLA-DPA10201-DPB11301	Full HBsAg
122	WNSTTFHQALLDPRV	Q81162	HBSAG_HBVC8	TTFHQALLD	0.042039	6.12	HLA-DPA10201-DPB11301	Full HBsAg
123	NSTTFHQALLDPRVR	Q81162	HBSAG_HBVC8	TTFHQALLD	0.036742	7.8	HLA-DPA10201-DPB11301	Full HBsAg
124	STTFHQALLDPRVRG	Q81162	HBSAG_HBVC8	FHQALLDPR	0.023913	15.32	HLA-DPA10201-DPB11301	Full HBsAg
125	TTFHQALLDPRVRGL	Q81162	HBSAG_HBVC8	FHQALLDPR	0.008948	44.31	HLA-DPA10201-DPB11301	Full HBsAg
126	TFHQALLDPRVRGLY	Q81162	HBSAG_HBVC8	FHQALLDPR	0.003322	75.72	HLA-DPA10201-DPB11301	Full HBsAg
127	FHQALLDPRVRGLYF	Q81162	HBSAG_HBVC8	LLDPRVRGL	0.002228	84.72	HLA-DPA10201-DPB11301	Full HBsAg
128	HQALLDPRVRGLYFP	Q81162	HBSAG_HBVC8	LLDPRVRGL	0.002942	78.8	HLA-DPA10201-DPB11301	Full HBsAg
129	QALLDPRVRGLYFPA	Q81162	HBSAG_HBVC8	LLDPRVRGL	0.002223	84.76	HLA-DPA10201-DPB11301	Full HBsAg
130	ALLDPRVRGLYFPAG	Q81162	HBSAG_HBVC8	RVRGLYFPA	0.007667	49.54	HLA-DPA10201-DPB11301	Full HBsAg
131	LLDPRVRGLYFPAGG	Q81162	HBSAG_HBVC8	RVRGLYFPA	0.013736	30.13	HLA-DPA10201-DPB11301	Full HBsAg
132	LDPRVRGLYFPAGGS	Q81162	HBSAG_HBVC8	VRGLYFPAG	0.020147	19.31	HLA-DPA10201-DPB11301	Full HBsAg
133	DPRVRGLYFPAGGSS	Q81162	HBSAG_HBVC8	VRGLYFPAG	0.02199	17.13	HLA-DPA10201-DPB11301	Full HBsAg
134	PRVRGLYFPAGGSSS	Q81162	HBSAG_HBVC8	VRGLYFPAG	0.009595	41.95	HLA-DPA10201-DPB11301	Full HBsAg
135	RVRGLYFPAGGSSSG	Q81162	HBSAG_HBVC8	LYFPAGGSS	0.006089	57.58	HLA-DPA10201-DPB11301	Full HBsAg
136	VRGLYFPAGGSSSGT	Q81162	HBSAG_HBVC8	YFPAGGSSS	0.005515	60.82	HLA-DPA10201-DPB11301	Full HBsAg
137	RGLYFPAGGSSSGTV	Q81162	HBSAG_HBVC8	YFPAGGSSS	0.004747	65.54	HLA-DPA10201-DPB11301	Full HBsAg
138	GLYFPAGGSSSGTVN	Q81162	HBSAG_HBVC8	YFPAGGSSS	0.001827	88.12	HLA-DPA10201-DPB11301	Full HBsAg
139	LYFPAGGSSSGTVNP	Q81162	HBSAG_HBVC8	AGGSSSGTV	0.001281	92.7	HLA-DPA10201-DPB11301	Full HBsAg
140	YFPAGGSSSGTVNPV	Q81162	HBSAG_HBVC8	AGGSSSGTV	0.002123	85.6	HLA-DPA10201-DPB11301	Full HBsAg
141	FPAGGSSSGTVNPVP	Q81162	HBSAG_HBVC8	SSSGTVNPV	0.004126	69.7	HLA-DPA10201-DPB11301	Full HBsAg
142	PAGGSSSGTVNPVPT	Q81162	HBSAG_HBVC8	SSSGTVNPV	0.005696	59.75	HLA-DPA10201-DPB11301	Full HBsAg
143	AGGSSSGTVNPVPTI	Q81162	HBSAG_HBVC8	SSSGTVNPV	0.006683	54.37	HLA-DPA10201-DPB11301	Full HBsAg
144	GGSSSGTVNPVPTIV	Q81162	HBSAG_HBVC8	SSSGTVNPV	0.00328	76.06	HLA-DPA10201-DPB11301	Full HBsAg
145	GSSSGTVNPVPTIVS	Q81162	HBSAG_HBVC8	TVNPVPTIV	0.005841	58.95	HLA-DPA10201-DPB11301	Full HBsAg
146	SSSGTVNPVPTIVSP	Q81162	HBSAG_HBVC8	TVNPVPTIV	0.011189	36.8	HLA-DPA10201-DPB11301	Full HBsAg
147	SSGTVNPVPTIVSPI	Q81162	HBSAG_HBVC8	VNPVPTIVS	0.013581	30.48	HLA-DPA10201-DPB11301	Full HBsAg
148	SGTVNPVPTIVSPIS	Q81162	HBSAG_HBVC8	VNPVPTIVS	0.014094	29.34	HLA-DPA10201-DPB11301	Full HBsAg
149	GTVNPVPTIVSPISS	Q81162	HBSAG_HBVC8	PVPTIVSPI	0.010604	38.6	HLA-DPA10201-DPB11301	Full HBsAg
150	TVNPVPTIVSPISSI	Q81162	HBSAG_HBVC8	PVPTIVSPI	0.010644	38.48	HLA-DPA10201-DPB11301	Full HBsAg
151	VNPVPTIVSPISSIF	Q81162	HBSAG_HBVC8	PVPTIVSPI	0.004806	65.14	HLA-DPA10201-DPB11301	Full HBsAg
152	NPVPTIVSPISSIFS	Q81162	HBSAG_HBVC8	IVSPISSIF	0.008711	45.23	HLA-DPA10201-DPB11301	Full HBsAg
153	PVPTIVSPISSIFSR	Q81162	HBSAG_HBVC8	IVSPISSIF	0.01631	25.03	HLA-DPA10201-DPB11301	Full HBsAg
154	VPTIVSPISSIFSRT	Q81162	HBSAG_HBVC8	IVSPISSIF	0.017697	22.72	HLA-DPA10201-DPB11301	Full HBsAg
155	PTIVSPISSIFSRTG	Q81162	HBSAG_HBVC8	IVSPISSIF	0.013383	30.94	HLA-DPA10201-DPB11301	Full HBsAg
156	TIVSPISSIFSRTGD	Q81162	HBSAG_HBVC8	PISSIFSRT	0.013148	31.5	HLA-DPA10201-DPB11301	Full HBsAg
157	IVSPISSIFSRTGDP	Q81162	HBSAG_HBVC8	PISSIFSRT	0.027371	12.6	HLA-DPA10201-DPB11301	Full HBsAg
158	VSPISSIFSRTGDPA	Q81162	HBSAG_HBVC8	ISSIFSRTG	0.018377	21.71	HLA-DPA10201-DPB11301	Full HBsAg
159	SPISSIFSRTGDPAP	Q81162	HBSAG_HBVC8	ISSIFSRTG	0.006413	55.79	HLA-DPA10201-DPB11301	Full HBsAg
160	PISSIFSRTGDPAPN	Q81162	HBSAG_HBVC8	IFSRTGDPA	0.004784	65.29	HLA-DPA10201-DPB11301	Full HBsAg
161	ISSIFSRTGDPAPNM	Q81162	HBSAG_HBVC8	IFSRTGDPA	0.006621	54.68	HLA-DPA10201-DPB11301	Full HBsAg
162	SSIFSRTGDPAPNME	Q81162	HBSAG_HBVC8	RTGDPAPNM	0.012288	33.66	HLA-DPA10201-DPB11301	Full HBsAg
163	SIFSRTGDPAPNMES	Q81162	HBSAG_HBVC8	RTGDPAPNM	0.015277	26.89	HLA-DPA10201-DPB11301	Full HBsAg
164	IFSRTGDPAPNMEST	Q81162	HBSAG_HBVC8	RTGDPAPNM	0.015001	27.43	HLA-DPA10201-DPB11301	Full HBsAg
165	FSRTGDPAPNMESTT	Q81162	HBSAG_HBVC8	RTGDPAPNM	0.007581	49.92	HLA-DPA10201-DPB11301	Full HBsAg
166	SRTGDPAPNMESTTS	Q81162	HBSAG_HBVC8	RTGDPAPNM	0.003162	77.02	HLA-DPA10201-DPB11301	Full HBsAg
167	RTGDPAPNMESTTSG	Q81162	HBSAG_HBVC8	PAPNMESTT	0.000622	95	HLA-DPA10201-DPB11301	Full HBsAg
168	TGDPAPNMESTTSGF	Q81162	HBSAG_HBVC8	PAPNMESTT	0.000533	95	HLA-DPA10201-DPB11301	Full HBsAg
169	GDPAPNMESTTSGFL	Q81162	HBSAG_HBVC8	MESTTSGFL	0.003561	73.88	HLA-DPA10201-DPB11301	Full HBsAg
170	DPAPNMESTTSGFLG	Q81162	HBSAG_HBVC8	MESTTSGFL	0.009511	42.25	HLA-DPA10201-DPB11301	Full HBsAg
171	PAPNMESTTSGFLGP	Q81162	HBSAG_HBVC8	MESTTSGFL	0.020361	19.04	HLA-DPA10201-DPB11301	Full HBsAg
172	APNMESTTSGFLGPL	Q81162	HBSAG_HBVC8	MESTTSGFL	0.018257	21.88	HLA-DPA10201-DPB11301	Full HBsAg
173	PNMESTTSGFLGPLL	Q81162	HBSAG_HBVC8	MESTTSGFL	0.007999	48.09	HLA-DPA10201-DPB11301	Full HBsAg
174	NMESTTSGFLGPLLV	Q81162	HBSAG_HBVC8	MESTTSGFL	0.002721	80.61	HLA-DPA10201-DPB11301	Full HBsAg
175	MESTTSGFLGPLLVL	Q81162	HBSAG_HBVC8	TTSGFLGPL	0.001849	87.93	HLA-DPA10201-DPB11301	Full HBsAg
176	ESTTSGFLGPLLVLQ	Q81162	HBSAG_HBVC8	FLGPLLVLQ	0.004564	66.76	HLA-DPA10201-DPB11301	Full HBsAg
177	STTSGFLGPLLVLQA	Q81162	HBSAG_HBVC8	FLGPLLVLQ	0.008474	46.15	HLA-DPA10201-DPB11301	Full HBsAg
178	TTSGFLGPLLVLQAG	Q81162	HBSAG_HBVC8	FLGPLLVLQ	0.01084	37.9	HLA-DPA10201-DPB11301	Full HBsAg
179	TSGFLGPLLVLQAGF	Q81162	HBSAG_HBVC8	FLGPLLVLQ	0.009084	43.8	HLA-DPA10201-DPB11301	Full HBsAg
180	SGFLGPLLVLQAGFF	Q81162	HBSAG_HBVC8	FLGPLLVLQ	0.005144	63.07	HLA-DPA10201-DPB11301	Full HBsAg
181	GFLGPLLVLQAGFFL	Q81162	HBSAG_HBVC8	LGPLLVLQA	0.001907	87.44	HLA-DPA10201-DPB11301	Full HBsAg
182	FLGPLLVLQAGFFLL	Q81162	HBSAG_HBVC8	VLQAGFFLL	0.000826	95	HLA-DPA10201-DPB11301	Full HBsAg
183	LGPLLVLQAGFFLLT	Q81162	HBSAG_HBVC8	LQAGFFLLT	0.002007	86.59	HLA-DPA10201-DPB11301	Full HBsAg
184	GPLLVLQAGFFLLTR	Q81162	HBSAG_HBVC8	LQAGFFLLT	0.006035	57.88	HLA-DPA10201-DPB11301	Full HBsAg
185	PLLVLQAGFFLLTRI	Q81162	HBSAG_HBVC8	LQAGFFLLT	0.005666	59.91	HLA-DPA10201-DPB11301	Full HBsAg
186	LLVLQAGFFLLTRIL	Q81162	HBSAG_HBVC8	LQAGFFLLT	0.003674	73.04	HLA-DPA10201-DPB11301	Full HBsAg
187	LVLQAGFFLLTRILT	Q81162	HBSAG_HBVC8	LQAGFFLLT	0.003592	73.65	HLA-DPA10201-DPB11301	Full HBsAg
188	VLQAGFFLLTRILTI	Q81162	HBSAG_HBVC8	FLLTRILTI	0.013695	30.22	HLA-DPA10201-DPB11301	Full HBsAg
189	LQAGFFLLTRILTIP	Q81162	HBSAG_HBVC8	FLLTRILTI	0.031175	10.29	HLA-DPA10201-DPB11301	Full HBsAg
190	QAGFFLLTRILTIPQ	Q81162	HBSAG_HBVC8	FLLTRILTI	0.05006	4.38	HLA-DPA10201-DPB11301	Full HBsAg
191	AGFFLLTRILTIPQS	Q81162	HBSAG_HBVC8	FLLTRILTI	0.061369	2.81	HLA-DPA10201-DPB11301	Full HBsAg
192	GFFLLTRILTIPQSL	Q81162	HBSAG_HBVC8	FLLTRILTI	0.039459	6.89	HLA-DPA10201-DPB11301	Full HBsAg
193	FFLLTRILTIPQSLD	Q81162	HBSAG_HBVC8	RILTIPQSL	0.051821	4.08	HLA-DPA10201-DPB11301	Full HBsAg
194	FLLTRILTIPQSLDS	Q81162	HBSAG_HBVC8	RILTIPQSL	0.066688	2.31	HLA-DPA10201-DPB11301	Full HBsAg
195	LLTRILTIPQSLDSW	Q81162	HBSAG_HBVC8	RILTIPQSL	0.054419	3.68	HLA-DPA10201-DPB11301	Full HBsAg
196	LTRILTIPQSLDSWW	Q81162	HBSAG_HBVC8	RILTIPQSL	0.03523	8.39	HLA-DPA10201-DPB11301	Full HBsAg
197	TRILTIPQSLDSWWT	Q81162	HBSAG_HBVC8	RILTIPQSL	0.014467	28.53	HLA-DPA10201-DPB11301	Full HBsAg
198	RILTIPQSLDSWWTS	Q81162	HBSAG_HBVC8	LTIPQSLDS	0.001638	89.72	HLA-DPA10201-DPB11301	Full HBsAg
199	ILTIPQSLDSWWTSL	Q81162	HBSAG_HBVC8	SLDSWWTSL	0.000539	95	HLA-DPA10201-DPB11301	Full HBsAg
200	LTIPQSLDSWWTSLN	Q81162	HBSAG_HBVC8	LDSWWTSLN	0.001201	93.36	HLA-DPA10201-DPB11301	Full HBsAg
201	TIPQSLDSWWTSLNF	Q81162	HBSAG_HBVC8	LDSWWTSLN	0.002081	85.96	HLA-DPA10201-DPB11301	Full HBsAg
202	IPQSLDSWWTSLNFL	Q81162	HBSAG_HBVC8	LDSWWTSLN	0.003159	77.04	HLA-DPA10201-DPB11301	Full HBsAg
203	PQSLDSWWTSLNFLG	Q81162	HBSAG_HBVC8	SWWTSLNFL	0.005264	62.35	HLA-DPA10201-DPB11301	Full HBsAg
204	QSLDSWWTSLNFLGE	Q81162	HBSAG_HBVC8	WTSLNFLGE	0.014152	29.21	HLA-DPA10201-DPB11301	Full HBsAg
205	SLDSWWTSLNFLGEA	Q81162	HBSAG_HBVC8	WTSLNFLGE	0.025445	14.01	HLA-DPA10201-DPB11301	Full HBsAg
206	LDSWWTSLNFLGEAP	Q81162	HBSAG_HBVC8	WTSLNFLGE	0.04767	4.83	HLA-DPA10201-DPB11301	Full HBsAg
207	DSWWTSLNFLGEAPT	Q81162	HBSAG_HBVC8	WTSLNFLGE	0.052547	3.96	HLA-DPA10201-DPB11301	Full HBsAg
208	SWWTSLNFLGEAPTC	Q81162	HBSAG_HBVC8	WTSLNFLGE	0.017176	23.56	HLA-DPA10201-DPB11301	Full HBsAg
209	WWTSLNFLGEAPTCP	Q81162	HBSAG_HBVC8	WTSLNFLGE	0.004634	66.29	HLA-DPA10201-DPB11301	Full HBsAg
210	WTSLNFLGEAPTCPG	Q81162	HBSAG_HBVC8	LNFLGEAPT	0.001302	92.52	HLA-DPA10201-DPB11301	Full HBsAg
211	TSLNFLGEAPTCPGQ	Q81162	HBSAG_HBVC8	FLGEAPTCP	0.001452	91.27	HLA-DPA10201-DPB11301	Full HBsAg
212	SLNFLGEAPTCPGQN	Q81162	HBSAG_HBVC8	FLGEAPTCP	0.001738	88.87	HLA-DPA10201-DPB11301	Full HBsAg
213	LNFLGEAPTCPGQNS	Q81162	HBSAG_HBVC8	FLGEAPTCP	0.000981	95	HLA-DPA10201-DPB11301	Full HBsAg
214	NFLGEAPTCPGQNSQ	Q81162	HBSAG_HBVC8	EAPTCPGQN	0.000753	95	HLA-DPA10201-DPB11301	Full HBsAg
215	FLGEAPTCPGQNSQS	Q81162	HBSAG_HBVC8	EAPTCPGQN	0.000656	95	HLA-DPA10201-DPB11301	Full HBsAg
216	LGEAPTCPGQNSQSP	Q81162	HBSAG_HBVC8	EAPTCPGQN	0.000438	95	HLA-DPA10201-DPB11301	Full HBsAg
217	GEAPTCPGQNSQSPT	Q81162	HBSAG_HBVC8	APTCPGQNS	0.000331	95	HLA-DPA10201-DPB11301	Full HBsAg
218	EAPTCPGQNSQSPTS	Q81162	HBSAG_HBVC8	PGQNSQSPT	0.000283	95	HLA-DPA10201-DPB11301	Full HBsAg
219	APTCPGQNSQSPTSN	Q81162	HBSAG_HBVC8	QNSQSPTSN	0.000405	95	HLA-DPA10201-DPB11301	Full HBsAg
220	PTCPGQNSQSPTSNH	Q81162	HBSAG_HBVC8	QNSQSPTSN	0.000807	95	HLA-DPA10201-DPB11301	Full HBsAg
221	TCPGQNSQSPTSNHS	Q81162	HBSAG_HBVC8	QNSQSPTSN	0.001301	92.53	HLA-DPA10201-DPB11301	Full HBsAg
222	CPGQNSQSPTSNHSP	Q81162	HBSAG_HBVC8	QNSQSPTSN	0.001958	87	HLA-DPA10201-DPB11301	Full HBsAg
223	PGQNSQSPTSNHSPT	Q81162	HBSAG_HBVC8	QNSQSPTSN	0.002241	84.61	HLA-DPA10201-DPB11301	Full HBsAg
224	GQNSQSPTSNHSPTS	Q81162	HBSAG_HBVC8	SQSPTSNHS	0.001736	88.89	HLA-DPA10201-DPB11301	Full HBsAg
225	QNSQSPTSNHSPTSC	Q81162	HBSAG_HBVC8	SQSPTSNHS	0.001084	94.33	HLA-DPA10201-DPB11301	Full HBsAg
226	NSQSPTSNHSPTSCP	Q81162	HBSAG_HBVC8	PTSNHSPTS	0.001105	94.16	HLA-DPA10201-DPB11301	Full HBsAg
227	SQSPTSNHSPTSCPP	Q81162	HBSAG_HBVC8	PTSNHSPTS	0.001246	92.99	HLA-DPA10201-DPB11301	Full HBsAg
228	QSPTSNHSPTSCPPI	Q81162	HBSAG_HBVC8	TSNHSPTSC	0.00116	93.7	HLA-DPA10201-DPB11301	Full HBsAg
229	SPTSNHSPTSCPPIC	Q81162	HBSAG_HBVC8	TSNHSPTSC	0.00057	95	HLA-DPA10201-DPB11301	Full HBsAg
230	PTSNHSPTSCPPICP	Q81162	HBSAG_HBVC8	HSPTSCPPI	0.000573	95	HLA-DPA10201-DPB11301	Full HBsAg
231	TSNHSPTSCPPICPG	Q81162	HBSAG_HBVC8	HSPTSCPPI	0.00056	95	HLA-DPA10201-DPB11301	Full HBsAg
232	SNHSPTSCPPICPGY	Q81162	HBSAG_HBVC8	HSPTSCPPI	0.000231	95	HLA-DPA10201-DPB11301	Full HBsAg
233	NHSPTSCPPICPGYR	Q81162	HBSAG_HBVC8	TSCPPICPG	0.000186	95	HLA-DPA10201-DPB11301	Full HBsAg
234	HSPTSCPPICPGYRW	Q81162	HBSAG_HBVC8	TSCPPICPG	0.000128	95	HLA-DPA10201-DPB11301	Full HBsAg
235	SPTSCPPICPGYRWM	Q81162	HBSAG_HBVC8	TSCPPICPG	5.8e-05	95	HLA-DPA10201-DPB11301	Full HBsAg
236	PTSCPPICPGYRWMC	Q81162	HBSAG_HBVC8	ICPGYRWMC	4.3e-05	95	HLA-DPA10201-DPB11301	Full HBsAg
237	TSCPPICPGYRWMCL	Q81162	HBSAG_HBVC8	ICPGYRWMC	4.6e-05	95	HLA-DPA10201-DPB11301	Full HBsAg
238	SCPPICPGYRWMCLR	Q81162	HBSAG_HBVC8	ICPGYRWMC	6.1e-05	95	HLA-DPA10201-DPB11301	Full HBsAg
239	CPPICPGYRWMCLRR	Q81162	HBSAG_HBVC8	ICPGYRWMC	7e-05	95	HLA-DPA10201-DPB11301	Full HBsAg
240	PPICPGYRWMCLRRF	Q81162	HBSAG_HBVC8	YRWMCLRRF	0.00111	94.12	HLA-DPA10201-DPB11301	Full HBsAg
241	PICPGYRWMCLRRFI	Q81162	HBSAG_HBVC8	YRWMCLRRF	0.002133	85.52	HLA-DPA10201-DPB11301	Full HBsAg
242	ICPGYRWMCLRRFII	Q81162	HBSAG_HBVC8	YRWMCLRRF	0.003234	76.43	HLA-DPA10201-DPB11301	Full HBsAg
243	CPGYRWMCLRRFIIF	Q81162	HBSAG_HBVC8	YRWMCLRRF	0.003008	78.27	HLA-DPA10201-DPB11301	Full HBsAg
244	PGYRWMCLRRFIIFL	Q81162	HBSAG_HBVC8	YRWMCLRRF	0.003891	71.42	HLA-DPA10201-DPB11301	Full HBsAg
245	GYRWMCLRRFIIFLF	Q81162	HBSAG_HBVC8	YRWMCLRRF	0.000785	95	HLA-DPA10201-DPB11301	Full HBsAg
246	YRWMCLRRFIIFLFI	Q81162	HBSAG_HBVC8	RRFIIFLFI	0.00093	95	HLA-DPA10201-DPB11301	Full HBsAg
247	RWMCLRRFIIFLFIL	Q81162	HBSAG_HBVC8	RRFIIFLFI	0.001228	93.14	HLA-DPA10201-DPB11301	Full HBsAg
248	WMCLRRFIIFLFILL	Q81162	HBSAG_HBVC8	FIIFLFILL	0.002484	82.58	HLA-DPA10201-DPB11301	Full HBsAg
249	MCLRRFIIFLFILLL	Q81162	HBSAG_HBVC8	FIIFLFILL	0.003806	72.05	HLA-DPA10201-DPB11301	Full HBsAg
250	CLRRFIIFLFILLLC	Q81162	HBSAG_HBVC8	FIIFLFILL	0.003214	76.6	HLA-DPA10201-DPB11301	Full HBsAg
251	LRRFIIFLFILLLCL	Q81162	HBSAG_HBVC8	FIIFLFILL	0.003425	74.9	HLA-DPA10201-DPB11301	Full HBsAg
252	RRFIIFLFILLLCLI	Q81162	HBSAG_HBVC8	IIFLFILLL	0.003288	76	HLA-DPA10201-DPB11301	Full HBsAg
253	RFIIFLFILLLCLIF	Q81162	HBSAG_HBVC8	FLFILLLCL	0.001978	86.83	HLA-DPA10201-DPB11301	Full HBsAg
254	FIIFLFILLLCLIFL	Q81162	HBSAG_HBVC8	FLFILLLCL	0.001186	93.49	HLA-DPA10201-DPB11301	Full HBsAg
255	IIFLFILLLCLIFLL	Q81162	HBSAG_HBVC8	FLFILLLCL	0.000879	95	HLA-DPA10201-DPB11301	Full HBsAg
256	IFLFILLLCLIFLLV	Q81162	HBSAG_HBVC8	FLFILLLCL	0.00066	95	HLA-DPA10201-DPB11301	Full HBsAg
257	FLFILLLCLIFLLVL	Q81162	HBSAG_HBVC8	LLCLIFLLV	0.000477	95	HLA-DPA10201-DPB11301	Full HBsAg
258	LFILLLCLIFLLVLL	Q81162	HBSAG_HBVC8	LLCLIFLLV	0.000459	95	HLA-DPA10201-DPB11301	Full HBsAg
259	FILLLCLIFLLVLLD	Q81162	HBSAG_HBVC8	LLCLIFLLV	0.000644	95	HLA-DPA10201-DPB11301	Full HBsAg
260	ILLLCLIFLLVLLDY	Q81162	HBSAG_HBVC8	LIFLLVLLD	0.000578	95	HLA-DPA10201-DPB11301	Full HBsAg
261	LLLCLIFLLVLLDYQ	Q81162	HBSAG_HBVC8	LIFLLVLLD	0.000597	95	HLA-DPA10201-DPB11301	Full HBsAg
262	LLCLIFLLVLLDYQG	Q81162	HBSAG_HBVC8	LIFLLVLLD	0.000688	95	HLA-DPA10201-DPB11301	Full HBsAg
263	LCLIFLLVLLDYQGM	Q81162	HBSAG_HBVC8	LIFLLVLLD	0.000795	95	HLA-DPA10201-DPB11301	Full HBsAg
264	CLIFLLVLLDYQGML	Q81162	HBSAG_HBVC8	LVLLDYQGM	0.000839	95	HLA-DPA10201-DPB11301	Full HBsAg
265	LIFLLVLLDYQGMLP	Q81162	HBSAG_HBVC8	VLLDYQGML	0.001423	91.51	HLA-DPA10201-DPB11301	Full HBsAg
266	IFLLVLLDYQGMLPV	Q81162	HBSAG_HBVC8	LDYQGMLPV	0.002399	83.29	HLA-DPA10201-DPB11301	Full HBsAg
267	FLLVLLDYQGMLPVC	Q81162	HBSAG_HBVC8	LDYQGMLPV	0.001954	87.04	HLA-DPA10201-DPB11301	Full HBsAg
268	LLVLLDYQGMLPVCP	Q81162	HBSAG_HBVC8	LDYQGMLPV	0.005379	61.65	HLA-DPA10201-DPB11301	Full HBsAg
269	LVLLDYQGMLPVCPL	Q81162	HBSAG_HBVC8	LDYQGMLPV	0.004053	70.21	HLA-DPA10201-DPB11301	Full HBsAg
270	VLLDYQGMLPVCPLL	Q81162	HBSAG_HBVC8	LDYQGMLPV	0.002547	82.06	HLA-DPA10201-DPB11301	Full HBsAg
271	LLDYQGMLPVCPLLP	Q81162	HBSAG_HBVC8	YQGMLPVCP	0.001116	94.07	HLA-DPA10201-DPB11301	Full HBsAg
272	LDYQGMLPVCPLLPG	Q81162	HBSAG_HBVC8	MLPVCPLLP	0.001008	94.97	HLA-DPA10201-DPB11301	Full HBsAg
273	DYQGMLPVCPLLPGT	Q81162	HBSAG_HBVC8	MLPVCPLLP	0.001128	93.97	HLA-DPA10201-DPB11301	Full HBsAg
274	YQGMLPVCPLLPGTS	Q81162	HBSAG_HBVC8	MLPVCPLLP	0.001274	92.75	HLA-DPA10201-DPB11301	Full HBsAg
275	QGMLPVCPLLPGTST	Q81162	HBSAG_HBVC8	MLPVCPLLP	0.00086	95	HLA-DPA10201-DPB11301	Full HBsAg
276	GMLPVCPLLPGTSTT	Q81162	HBSAG_HBVC8	VCPLLPGTS	0.000832	95	HLA-DPA10201-DPB11301	Full HBsAg
277	MLPVCPLLPGTSTTS	Q81162	HBSAG_HBVC8	VCPLLPGTS	0.000996	95	HLA-DPA10201-DPB11301	Full HBsAg
278	LPVCPLLPGTSTTST	Q81162	HBSAG_HBVC8	VCPLLPGTS	0.000661	95	HLA-DPA10201-DPB11301	Full HBsAg
279	PVCPLLPGTSTTSTG	Q81162	HBSAG_HBVC8	LLPGTSTTS	0.00094	95	HLA-DPA10201-DPB11301	Full HBsAg
280	VCPLLPGTSTTSTGP	Q81162	HBSAG_HBVC8	LLPGTSTTS	0.001589	90.13	HLA-DPA10201-DPB11301	Full HBsAg
281	CPLLPGTSTTSTGPC	Q81162	HBSAG_HBVC8	LLPGTSTTS	0.00065	95	HLA-DPA10201-DPB11301	Full HBsAg
282	PLLPGTSTTSTGPCK	Q81162	HBSAG_HBVC8	TSTTSTGPC	0.001148	93.8	HLA-DPA10201-DPB11301	Full HBsAg
283	LLPGTSTTSTGPCKT	Q81162	HBSAG_HBVC8	TSTTSTGPC	0.00167	89.45	HLA-DPA10201-DPB11301	Full HBsAg
284	LPGTSTTSTGPCKTC	Q81162	HBSAG_HBVC8	TSTTSTGPC	0.000731	95	HLA-DPA10201-DPB11301	Full HBsAg
285	PGTSTTSTGPCKTCT	Q81162	HBSAG_HBVC8	TTSTGPCKT	0.000705	95	HLA-DPA10201-DPB11301	Full HBsAg
286	GTSTTSTGPCKTCTI	Q81162	HBSAG_HBVC8	TTSTGPCKT	0.000558	95	HLA-DPA10201-DPB11301	Full HBsAg
287	TSTTSTGPCKTCTIP	Q81162	HBSAG_HBVC8	TSTGPCKTC	0.000346	95	HLA-DPA10201-DPB11301	Full HBsAg
288	STTSTGPCKTCTIPA	Q81162	HBSAG_HBVC8	TGPCKTCTI	0.00033	95	HLA-DPA10201-DPB11301	Full HBsAg
289	TTSTGPCKTCTIPAQ	Q81162	HBSAG_HBVC8	TGPCKTCTI	0.000423	95	HLA-DPA10201-DPB11301	Full HBsAg
290	TSTGPCKTCTIPAQG	Q81162	HBSAG_HBVC8	KTCTIPAQG	0.000827	95	HLA-DPA10201-DPB11301	Full HBsAg
291	STGPCKTCTIPAQGT	Q81162	HBSAG_HBVC8	KTCTIPAQG	0.001848	87.94	HLA-DPA10201-DPB11301	Full HBsAg
292	TGPCKTCTIPAQGTS	Q81162	HBSAG_HBVC8	KTCTIPAQG	0.002556	81.98	HLA-DPA10201-DPB11301	Full HBsAg
293	GPCKTCTIPAQGTSM	Q81162	HBSAG_HBVC8	KTCTIPAQG	0.002565	81.91	HLA-DPA10201-DPB11301	Full HBsAg
294	PCKTCTIPAQGTSMF	Q81162	HBSAG_HBVC8	KTCTIPAQG	0.001293	92.6	HLA-DPA10201-DPB11301	Full HBsAg
295	CKTCTIPAQGTSMFP	Q81162	HBSAG_HBVC8	TIPAQGTSM	0.000813	95	HLA-DPA10201-DPB11301	Full HBsAg
296	KTCTIPAQGTSMFPS	Q81162	HBSAG_HBVC8	AQGTSMFPS	0.002548	82.05	HLA-DPA10201-DPB11301	Full HBsAg
297	TCTIPAQGTSMFPSC	Q81162	HBSAG_HBVC8	AQGTSMFPS	0.001934	87.21	HLA-DPA10201-DPB11301	Full HBsAg
298	CTIPAQGTSMFPSCC	Q81162	HBSAG_HBVC8	AQGTSMFPS	0.001377	91.9	HLA-DPA10201-DPB11301	Full HBsAg
299	TIPAQGTSMFPSCCC	Q81162	HBSAG_HBVC8	AQGTSMFPS	0.000869	95	HLA-DPA10201-DPB11301	Full HBsAg
300	IPAQGTSMFPSCCCT	Q81162	HBSAG_HBVC8	AQGTSMFPS	0.000709	95	HLA-DPA10201-DPB11301	Full HBsAg
301	PAQGTSMFPSCCCTK	Q81162	HBSAG_HBVC8	AQGTSMFPS	0.000371	95	HLA-DPA10201-DPB11301	Full HBsAg
302	AQGTSMFPSCCCTKP	Q81162	HBSAG_HBVC8	TSMFPSCCC	0.000316	95	HLA-DPA10201-DPB11301	Full HBsAg
303	QGTSMFPSCCCTKPS	Q81162	HBSAG_HBVC8	SMFPSCCCT	0.000296	95	HLA-DPA10201-DPB11301	Full HBsAg
304	GTSMFPSCCCTKPSD	Q81162	HBSAG_HBVC8	MFPSCCCTK	0.000344	95	HLA-DPA10201-DPB11301	Full HBsAg
305	TSMFPSCCCTKPSDG	Q81162	HBSAG_HBVC8	MFPSCCCTK	0.000181	95	HLA-DPA10201-DPB11301	Full HBsAg
306	SMFPSCCCTKPSDGN	Q81162	HBSAG_HBVC8	PSCCCTKPS	0.000161	95	HLA-DPA10201-DPB11301	Full HBsAg
307	MFPSCCCTKPSDGNC	Q81162	HBSAG_HBVC8	PSCCCTKPS	9.3e-05	95	HLA-DPA10201-DPB11301	Full HBsAg
308	FPSCCCTKPSDGNCT	Q81162	HBSAG_HBVC8	TKPSDGNCT	0.00011	95	HLA-DPA10201-DPB11301	Full HBsAg
309	PSCCCTKPSDGNCTC	Q81162	HBSAG_HBVC8	TKPSDGNCT	7.3e-05	95	HLA-DPA10201-DPB11301	Full HBsAg
310	SCCCTKPSDGNCTCI	Q81162	HBSAG_HBVC8	TKPSDGNCT	4.9e-05	95	HLA-DPA10201-DPB11301	Full HBsAg
311	CCCTKPSDGNCTCIP	Q81162	HBSAG_HBVC8	PSDGNCTCI	7e-05	95	HLA-DPA10201-DPB11301	Full HBsAg
312	CCTKPSDGNCTCIPI	Q81162	HBSAG_HBVC8	DGNCTCIPI	0.00011	95	HLA-DPA10201-DPB11301	Full HBsAg
313	CTKPSDGNCTCIPIP	Q81162	HBSAG_HBVC8	DGNCTCIPI	0.000201	95	HLA-DPA10201-DPB11301	Full HBsAg
314	TKPSDGNCTCIPIPS	Q81162	HBSAG_HBVC8	DGNCTCIPI	0.000323	95	HLA-DPA10201-DPB11301	Full HBsAg
315	KPSDGNCTCIPIPSS	Q81162	HBSAG_HBVC8	DGNCTCIPI	0.000419	95	HLA-DPA10201-DPB11301	Full HBsAg
316	PSDGNCTCIPIPSSW	Q81162	HBSAG_HBVC8	CTCIPIPSS	0.000252	95	HLA-DPA10201-DPB11301	Full HBsAg
317	SDGNCTCIPIPSSWA	Q81162	HBSAG_HBVC8	CTCIPIPSS	0.000325	95	HLA-DPA10201-DPB11301	Full HBsAg
318	DGNCTCIPIPSSWAF	Q81162	HBSAG_HBVC8	CTCIPIPSS	0.000283	95	HLA-DPA10201-DPB11301	Full HBsAg
319	GNCTCIPIPSSWAFA	Q81162	HBSAG_HBVC8	PIPSSWAFA	0.000301	95	HLA-DPA10201-DPB11301	Full HBsAg
320	NCTCIPIPSSWAFAR	Q81162	HBSAG_HBVC8	PIPSSWAFA	0.00048	95	HLA-DPA10201-DPB11301	Full HBsAg
321	CTCIPIPSSWAFARF	Q81162	HBSAG_HBVC8	PSSWAFARF	0.005099	63.35	HLA-DPA10201-DPB11301	Full HBsAg
322	TCIPIPSSWAFARFL	Q81162	HBSAG_HBVC8	PSSWAFARF	0.005233	62.53	HLA-DPA10201-DPB11301	Full HBsAg
323	CIPIPSSWAFARFLW	Q81162	HBSAG_HBVC8	PSSWAFARF	0.005499	60.92	HLA-DPA10201-DPB11301	Full HBsAg
324	IPIPSSWAFARFLWE	Q81162	HBSAG_HBVC8	WAFARFLWE	0.020891	18.42	HLA-DPA10201-DPB11301	Full HBsAg
325	PIPSSWAFARFLWEW	Q81162	HBSAG_HBVC8	WAFARFLWE	0.032792	9.46	HLA-DPA10201-DPB11301	Full HBsAg
326	IPSSWAFARFLWEWA	Q81162	HBSAG_HBVC8	WAFARFLWE	0.045898	5.21	HLA-DPA10201-DPB11301	Full HBsAg
327	PSSWAFARFLWEWAS	Q81162	HBSAG_HBVC8	WAFARFLWE	0.055647	3.49	HLA-DPA10201-DPB11301	Full HBsAg
328	SSWAFARFLWEWASV	Q81162	HBSAG_HBVC8	WAFARFLWE	0.024584	14.75	HLA-DPA10201-DPB11301	Full HBsAg
329	SWAFARFLWEWASVR	Q81162	HBSAG_HBVC8	RFLWEWASV	0.017101	23.68	HLA-DPA10201-DPB11301	Full HBsAg
330	WAFARFLWEWASVRF	Q81162	HBSAG_HBVC8	RFLWEWASV	0.013163	31.46	HLA-DPA10201-DPB11301	Full HBsAg
331	AFARFLWEWASVRFS	Q81162	HBSAG_HBVC8	RFLWEWASV	0.017479	23.06	HLA-DPA10201-DPB11301	Full HBsAg
332	FARFLWEWASVRFSW	Q81162	HBSAG_HBVC8	FLWEWASVR	0.010799	38.02	HLA-DPA10201-DPB11301	Full HBsAg
333	ARFLWEWASVRFSWL	Q81162	HBSAG_HBVC8	WASVRFSWL	0.015967	25.64	HLA-DPA10201-DPB11301	Full HBsAg
334	RFLWEWASVRFSWLS	Q81162	HBSAG_HBVC8	WASVRFSWL	0.024574	14.76	HLA-DPA10201-DPB11301	Full HBsAg
335	FLWEWASVRFSWLSL	Q81162	HBSAG_HBVC8	WASVRFSWL	0.019825	19.72	HLA-DPA10201-DPB11301	Full HBsAg
336	LWEWASVRFSWLSLL	Q81162	HBSAG_HBVC8	WASVRFSWL	0.015032	27.37	HLA-DPA10201-DPB11301	Full HBsAg
337	WEWASVRFSWLSLLV	Q81162	HBSAG_HBVC8	WASVRFSWL	0.017069	23.73	HLA-DPA10201-DPB11301	Full HBsAg
338	EWASVRFSWLSLLVP	Q81162	HBSAG_HBVC8	RFSWLSLLV	0.032361	9.67	HLA-DPA10201-DPB11301	Full HBsAg
339	WASVRFSWLSLLVPF	Q81162	HBSAG_HBVC8	RFSWLSLLV	0.031634	10.04	HLA-DPA10201-DPB11301	Full HBsAg
340	ASVRFSWLSLLVPFV	Q81162	HBSAG_HBVC8	RFSWLSLLV	0.031487	10.12	HLA-DPA10201-DPB11301	Full HBsAg
341	SVRFSWLSLLVPFVQ	Q81162	HBSAG_HBVC8	RFSWLSLLV	0.018054	22.18	HLA-DPA10201-DPB11301	Full HBsAg
342	VRFSWLSLLVPFVQW	Q81162	HBSAG_HBVC8	RFSWLSLLV	0.008066	47.82	HLA-DPA10201-DPB11301	Full HBsAg
343	RFSWLSLLVPFVQWF	Q81162	HBSAG_HBVC8	WLSLLVPFV	0.00366	73.14	HLA-DPA10201-DPB11301	Full HBsAg
344	FSWLSLLVPFVQWFA	Q81162	HBSAG_HBVC8	WLSLLVPFV	0.001999	86.66	HLA-DPA10201-DPB11301	Full HBsAg
345	SWLSLLVPFVQWFAG	Q81162	HBSAG_HBVC8	WLSLLVPFV	0.001658	89.55	HLA-DPA10201-DPB11301	Full HBsAg
346	WLSLLVPFVQWFAGL	Q81162	HBSAG_HBVC8	PFVQWFAGL	0.000946	95	HLA-DPA10201-DPB11301	Full HBsAg
347	LSLLVPFVQWFAGLS	Q81162	HBSAG_HBVC8	FVQWFAGLS	0.003185	76.83	HLA-DPA10201-DPB11301	Full HBsAg
348	SLLVPFVQWFAGLSP	Q81162	HBSAG_HBVC8	FVQWFAGLS	0.008302	46.86	HLA-DPA10201-DPB11301	Full HBsAg
349	LLVPFVQWFAGLSPT	Q81162	HBSAG_HBVC8	FVQWFAGLS	0.010052	40.39	HLA-DPA10201-DPB11301	Full HBsAg
350	LVPFVQWFAGLSPTV	Q81162	HBSAG_HBVC8	FVQWFAGLS	0.009912	40.86	HLA-DPA10201-DPB11301	Full HBsAg
351	VPFVQWFAGLSPTVW	Q81162	HBSAG_HBVC8	FVQWFAGLS	0.007451	50.56	HLA-DPA10201-DPB11301	Full HBsAg
352	PFVQWFAGLSPTVWL	Q81162	HBSAG_HBVC8	FVQWFAGLS	0.004326	68.36	HLA-DPA10201-DPB11301	Full HBsAg
353	FVQWFAGLSPTVWLS	Q81162	HBSAG_HBVC8	FAGLSPTVW	0.004342	68.25	HLA-DPA10201-DPB11301	Full HBsAg
354	VQWFAGLSPTVWLSV	Q81162	HBSAG_HBVC8	LSPTVWLSV	0.008958	44.27	HLA-DPA10201-DPB11301	Full HBsAg
355	QWFAGLSPTVWLSVI	Q81162	HBSAG_HBVC8	LSPTVWLSV	0.015498	26.49	HLA-DPA10201-DPB11301	Full HBsAg
356	WFAGLSPTVWLSVIW	Q81162	HBSAG_HBVC8	LSPTVWLSV	0.015583	26.33	HLA-DPA10201-DPB11301	Full HBsAg
357	FAGLSPTVWLSVIWM	Q81162	HBSAG_HBVC8	LSPTVWLSV	0.013873	29.82	HLA-DPA10201-DPB11301	Full HBsAg
358	AGLSPTVWLSVIWMM	Q81162	HBSAG_HBVC8	LSPTVWLSV	0.007735	49.24	HLA-DPA10201-DPB11301	Full HBsAg
359	GLSPTVWLSVIWMMW	Q81162	HBSAG_HBVC8	LSPTVWLSV	0.001375	91.91	HLA-DPA10201-DPB11301	Full HBsAg
360	LSPTVWLSVIWMMWY	Q81162	HBSAG_HBVC8	VWLSVIWMM	0.00073	95	HLA-DPA10201-DPB11301	Full HBsAg
361	SPTVWLSVIWMMWYW	Q81162	HBSAG_HBVC8	VWLSVIWMM	0.000587	95	HLA-DPA10201-DPB11301	Full HBsAg
362	PTVWLSVIWMMWYWG	Q81162	HBSAG_HBVC8	WLSVIWMMW	0.000449	95	HLA-DPA10201-DPB11301	Full HBsAg
363	TVWLSVIWMMWYWGP	Q81162	HBSAG_HBVC8	LSVIWMMWY	0.000275	95	HLA-DPA10201-DPB11301	Full HBsAg
364	VWLSVIWMMWYWGPS	Q81162	HBSAG_HBVC8	WMMWYWGPS	0.000432	95	HLA-DPA10201-DPB11301	Full HBsAg
365	WLSVIWMMWYWGPSL	Q81162	HBSAG_HBVC8	WMMWYWGPS	0.000859	95	HLA-DPA10201-DPB11301	Full HBsAg
366	LSVIWMMWYWGPSLY	Q81162	HBSAG_HBVC8	MWYWGPSLY	0.00175	88.77	HLA-DPA10201-DPB11301	Full HBsAg
367	SVIWMMWYWGPSLYN	Q81162	HBSAG_HBVC8	MWYWGPSLY	0.0033	75.9	HLA-DPA10201-DPB11301	Full HBsAg
368	VIWMMWYWGPSLYNI	Q81162	HBSAG_HBVC8	YWGPSLYNI	0.008729	45.16	HLA-DPA10201-DPB11301	Full HBsAg
369	IWMMWYWGPSLYNIL	Q81162	HBSAG_HBVC8	YWGPSLYNI	0.007876	48.62	HLA-DPA10201-DPB11301	Full HBsAg
370	WMMWYWGPSLYNILS	Q81162	HBSAG_HBVC8	YWGPSLYNI	0.011045	37.25	HLA-DPA10201-DPB11301	Full HBsAg
371	MMWYWGPSLYNILSP	Q81162	HBSAG_HBVC8	YWGPSLYNI	0.021204	18.05	HLA-DPA10201-DPB11301	Full HBsAg
372	MWYWGPSLYNILSPF	Q81162	HBSAG_HBVC8	YWGPSLYNI	0.014511	28.44	HLA-DPA10201-DPB11301	Full HBsAg
373	WYWGPSLYNILSPFL	Q81162	HBSAG_HBVC8	YWGPSLYNI	0.006719	54.2	HLA-DPA10201-DPB11301	Full HBsAg
374	YWGPSLYNILSPFLP	Q81162	HBSAG_HBVC8	LYNILSPFL	0.003838	71.81	HLA-DPA10201-DPB11301	Full HBsAg
375	WGPSLYNILSPFLPL	Q81162	HBSAG_HBVC8	NILSPFLPL	0.004587	66.61	HLA-DPA10201-DPB11301	Full HBsAg
376	GPSLYNILSPFLPLL	Q81162	HBSAG_HBVC8	NILSPFLPL	0.006401	55.86	HLA-DPA10201-DPB11301	Full HBsAg
377	PSLYNILSPFLPLLP	Q81162	HBSAG_HBVC8	NILSPFLPL	0.01054	38.79	HLA-DPA10201-DPB11301	Full HBsAg
378	SLYNILSPFLPLLPI	Q81162	HBSAG_HBVC8	NILSPFLPL	0.010002	40.56	HLA-DPA10201-DPB11301	Full HBsAg
379	LYNILSPFLPLLPIF	Q81162	HBSAG_HBVC8	ILSPFLPLL	0.007267	51.47	HLA-DPA10201-DPB11301	Full HBsAg
380	YNILSPFLPLLPIFF	Q81162	HBSAG_HBVC8	ILSPFLPLL	0.005828	59.02	HLA-DPA10201-DPB11301	Full HBsAg
381	NILSPFLPLLPIFFC	Q81162	HBSAG_HBVC8	FLPLLPIFF	0.002487	82.56	HLA-DPA10201-DPB11301	Full HBsAg
382	ILSPFLPLLPIFFCL	Q81162	HBSAG_HBVC8	FLPLLPIFF	0.001491	90.95	HLA-DPA10201-DPB11301	Full HBsAg
383	LSPFLPLLPIFFCLW	Q81162	HBSAG_HBVC8	FLPLLPIFF	0.0011	94.2	HLA-DPA10201-DPB11301	Full HBsAg
384	SPFLPLLPIFFCLWV	Q81162	HBSAG_HBVC8	FLPLLPIFF	0.000794	95	HLA-DPA10201-DPB11301	Full HBsAg
385	PFLPLLPIFFCLWVY	Q81162	HBSAG_HBVC8	FLPLLPIFF	0.000287	95	HLA-DPA10201-DPB11301	Full HBsAg
386	FLPLLPIFFCLWVYI	Q81162	HBSAG_HBVC8	IFFCLWVYI	0.000244	95	HLA-DPA10201-DPB11301	Full HBsAg
1	MGGWSSKPRKGMGTN	Q8JXB9	HBSAG_HBVB8	GWSSKPRKG	0.001479	91.05	HLA-DPA10201-DPB11301	Full HBsAg
2	GGWSSKPRKGMGTNL	Q8JXB9	HBSAG_HBVB8	WSSKPRKGM	0.000644	95	HLA-DPA10201-DPB11301	Full HBsAg
3	GWSSKPRKGMGTNLS	Q8JXB9	HBSAG_HBVB8	RKGMGTNLS	0.002369	83.54	HLA-DPA10201-DPB11301	Full HBsAg
4	WSSKPRKGMGTNLSV	Q8JXB9	HBSAG_HBVB8	RKGMGTNLS	0.007563	50	HLA-DPA10201-DPB11301	Full HBsAg
5	SSKPRKGMGTNLSVP	Q8JXB9	HBSAG_HBVB8	RKGMGTNLS	0.016083	25.43	HLA-DPA10201-DPB11301	Full HBsAg
6	SKPRKGMGTNLSVPN	Q8JXB9	HBSAG_HBVB8	RKGMGTNLS	0.020838	18.48	HLA-DPA10201-DPB11301	Full HBsAg
7	KPRKGMGTNLSVPNP	Q8JXB9	HBSAG_HBVB8	RKGMGTNLS	0.011867	34.8	HLA-DPA10201-DPB11301	Full HBsAg
8	PRKGMGTNLSVPNPL	Q8JXB9	HBSAG_HBVB8	MGTNLSVPN	0.006187	57.04	HLA-DPA10201-DPB11301	Full HBsAg
9	RKGMGTNLSVPNPLG	Q8JXB9	HBSAG_HBVB8	MGTNLSVPN	0.006673	54.42	HLA-DPA10201-DPB11301	Full HBsAg
10	KGMGTNLSVPNPLGF	Q8JXB9	HBSAG_HBVB8	TNLSVPNPL	0.006238	56.76	HLA-DPA10201-DPB11301	Full HBsAg
11	GMGTNLSVPNPLGFF	Q8JXB9	HBSAG_HBVB8	TNLSVPNPL	0.005619	60.19	HLA-DPA10201-DPB11301	Full HBsAg
12	MGTNLSVPNPLGFFP	Q8JXB9	HBSAG_HBVB8	LSVPNPLGF	0.005418	61.41	HLA-DPA10201-DPB11301	Full HBsAg
13	GTNLSVPNPLGFFPD	Q8JXB9	HBSAG_HBVB8	LSVPNPLGF	0.007594	49.87	HLA-DPA10201-DPB11301	Full HBsAg
14	TNLSVPNPLGFFPDH	Q8JXB9	HBSAG_HBVB8	LSVPNPLGF	0.003246	76.34	HLA-DPA10201-DPB11301	Full HBsAg
15	NLSVPNPLGFFPDHQ	Q8JXB9	HBSAG_HBVB8	PNPLGFFPD	0.001783	88.49	HLA-DPA10201-DPB11301	Full HBsAg
16	LSVPNPLGFFPDHQL	Q8JXB9	HBSAG_HBVB8	LGFFPDHQL	0.003573	73.79	HLA-DPA10201-DPB11301	Full HBsAg
17	SVPNPLGFFPDHQLD	Q8JXB9	HBSAG_HBVB8	LGFFPDHQL	0.014931	27.57	HLA-DPA10201-DPB11301	Full HBsAg
18	VPNPLGFFPDHQLDP	Q8JXB9	HBSAG_HBVB8	LGFFPDHQL	0.029535	11.22	HLA-DPA10201-DPB11301	Full HBsAg
19	PNPLGFFPDHQLDPA	Q8JXB9	HBSAG_HBVB8	LGFFPDHQL	0.04001	6.72	HLA-DPA10201-DPB11301	Full HBsAg
20	NPLGFFPDHQLDPAF	Q8JXB9	HBSAG_HBVB8	LGFFPDHQL	0.017047	23.77	HLA-DPA10201-DPB11301	Full HBsAg
21	PLGFFPDHQLDPAFK	Q8JXB9	HBSAG_HBVB8	FFPDHQLDP	0.005303	62.11	HLA-DPA10201-DPB11301	Full HBsAg
22	LGFFPDHQLDPAFKA	Q8JXB9	HBSAG_HBVB8	FPDHQLDPA	0.002438	82.97	HLA-DPA10201-DPB11301	Full HBsAg
23	GFFPDHQLDPAFKAN	Q8JXB9	HBSAG_HBVB8	HQLDPAFKA	0.005058	63.6	HLA-DPA10201-DPB11301	Full HBsAg
24	FFPDHQLDPAFKANS	Q8JXB9	HBSAG_HBVB8	HQLDPAFKA	0.008312	46.82	HLA-DPA10201-DPB11301	Full HBsAg
25	FPDHQLDPAFKANSE	Q8JXB9	HBSAG_HBVB8	HQLDPAFKA	0.01135	36.3	HLA-DPA10201-DPB11301	Full HBsAg
26	PDHQLDPAFKANSEN	Q8JXB9	HBSAG_HBVB8	HQLDPAFKA	0.008052	47.87	HLA-DPA10201-DPB11301	Full HBsAg
27	DHQLDPAFKANSENP	Q8JXB9	HBSAG_HBVB8	LDPAFKANS	0.004937	64.33	HLA-DPA10201-DPB11301	Full HBsAg
28	HQLDPAFKANSENPD	Q8JXB9	HBSAG_HBVB8	FKANSENPD	0.00817	47.4	HLA-DPA10201-DPB11301	Full HBsAg
29	QLDPAFKANSENPDW	Q8JXB9	HBSAG_HBVB8	FKANSENPD	0.011645	35.43	HLA-DPA10201-DPB11301	Full HBsAg
30	LDPAFKANSENPDWD	Q8JXB9	HBSAG_HBVB8	FKANSENPD	0.021683	17.49	HLA-DPA10201-DPB11301	Full HBsAg
31	DPAFKANSENPDWDL	Q8JXB9	HBSAG_HBVB8	FKANSENPD	0.019434	20.24	HLA-DPA10201-DPB11301	Full HBsAg
32	PAFKANSENPDWDLN	Q8JXB9	HBSAG_HBVB8	FKANSENPD	0.006671	54.43	HLA-DPA10201-DPB11301	Full HBsAg
33	AFKANSENPDWDLNP	Q8JXB9	HBSAG_HBVB8	FKANSENPD	0.002931	78.89	HLA-DPA10201-DPB11301	Full HBsAg
34	FKANSENPDWDLNPH	Q8JXB9	HBSAG_HBVB8	ANSENPDWD	0.001287	92.65	HLA-DPA10201-DPB11301	Full HBsAg
35	KANSENPDWDLNPHK	Q8JXB9	HBSAG_HBVB8	SENPDWDLN	0.001295	92.58	HLA-DPA10201-DPB11301	Full HBsAg
36	ANSENPDWDLNPHKD	Q8JXB9	HBSAG_HBVB8	ENPDWDLNP	0.001189	93.46	HLA-DPA10201-DPB11301	Full HBsAg
37	NSENPDWDLNPHKDN	Q8JXB9	HBSAG_HBVB8	DWDLNPHKD	0.002448	82.88	HLA-DPA10201-DPB11301	Full HBsAg
38	SENPDWDLNPHKDNW	Q8JXB9	HBSAG_HBVB8	DWDLNPHKD	0.002476	82.65	HLA-DPA10201-DPB11301	Full HBsAg
39	ENPDWDLNPHKDNWP	Q8JXB9	HBSAG_HBVB8	DWDLNPHKD	0.003721	72.69	HLA-DPA10201-DPB11301	Full HBsAg
40	NPDWDLNPHKDNWPD	Q8JXB9	HBSAG_HBVB8	WDLNPHKDN	0.002824	79.76	HLA-DPA10201-DPB11301	Full HBsAg
41	PDWDLNPHKDNWPDA	Q8JXB9	HBSAG_HBVB8	LNPHKDNWP	0.00183	88.09	HLA-DPA10201-DPB11301	Full HBsAg
42	DWDLNPHKDNWPDAH	Q8JXB9	HBSAG_HBVB8	LNPHKDNWP	0.002093	85.86	HLA-DPA10201-DPB11301	Full HBsAg
43	WDLNPHKDNWPDAHK	Q8JXB9	HBSAG_HBVB8	PHKDNWPDA	0.001874	87.72	HLA-DPA10201-DPB11301	Full HBsAg
44	DLNPHKDNWPDAHKV	Q8JXB9	HBSAG_HBVB8	DNWPDAHKV	0.003604	73.56	HLA-DPA10201-DPB11301	Full HBsAg
45	LNPHKDNWPDAHKVG	Q8JXB9	HBSAG_HBVB8	DNWPDAHKV	0.010364	39.35	HLA-DPA10201-DPB11301	Full HBsAg
46	NPHKDNWPDAHKVGV	Q8JXB9	HBSAG_HBVB8	DNWPDAHKV	0.014238	29.03	HLA-DPA10201-DPB11301	Full HBsAg
47	PHKDNWPDAHKVGVG	Q8JXB9	HBSAG_HBVB8	DNWPDAHKV	0.015938	25.69	HLA-DPA10201-DPB11301	Full HBsAg
48	HKDNWPDAHKVGVGA	Q8JXB9	HBSAG_HBVB8	DNWPDAHKV	0.009371	42.75	HLA-DPA10201-DPB11301	Full HBsAg
49	KDNWPDAHKVGVGAF	Q8JXB9	HBSAG_HBVB8	DNWPDAHKV	0.004635	66.29	HLA-DPA10201-DPB11301	Full HBsAg
50	DNWPDAHKVGVGAFG	Q8JXB9	HBSAG_HBVB8	AHKVGVGAF	0.001811	88.25	HLA-DPA10201-DPB11301	Full HBsAg
51	NWPDAHKVGVGAFGP	Q8JXB9	HBSAG_HBVB8	AHKVGVGAF	0.003415	74.97	HLA-DPA10201-DPB11301	Full HBsAg
52	WPDAHKVGVGAFGPG	Q8JXB9	HBSAG_HBVB8	AHKVGVGAF	0.005562	60.53	HLA-DPA10201-DPB11301	Full HBsAg
53	PDAHKVGVGAFGPGF	Q8JXB9	HBSAG_HBVB8	KVGVGAFGP	0.00714	52.11	HLA-DPA10201-DPB11301	Full HBsAg
54	DAHKVGVGAFGPGFT	Q8JXB9	HBSAG_HBVB8	VGVGAFGPG	0.007888	48.57	HLA-DPA10201-DPB11301	Full HBsAg
55	AHKVGVGAFGPGFTP	Q8JXB9	HBSAG_HBVB8	VGVGAFGPG	0.008536	45.9	HLA-DPA10201-DPB11301	Full HBsAg
56	HKVGVGAFGPGFTPP	Q8JXB9	HBSAG_HBVB8	VGVGAFGPG	0.005508	60.86	HLA-DPA10201-DPB11301	Full HBsAg
57	KVGVGAFGPGFTPPH	Q8JXB9	HBSAG_HBVB8	VGAFGPGFT	0.004363	68.11	HLA-DPA10201-DPB11301	Full HBsAg
58	VGVGAFGPGFTPPHG	Q8JXB9	HBSAG_HBVB8	AFGPGFTPP	0.002211	84.86	HLA-DPA10201-DPB11301	Full HBsAg
59	GVGAFGPGFTPPHGG	Q8JXB9	HBSAG_HBVB8	AFGPGFTPP	0.002113	85.69	HLA-DPA10201-DPB11301	Full HBsAg
60	VGAFGPGFTPPHGGL	Q8JXB9	HBSAG_HBVB8	FGPGFTPPH	0.001239	93.04	HLA-DPA10201-DPB11301	Full HBsAg
61	GAFGPGFTPPHGGLL	Q8JXB9	HBSAG_HBVB8	FTPPHGGLL	0.003633	73.34	HLA-DPA10201-DPB11301	Full HBsAg
62	AFGPGFTPPHGGLLG	Q8JXB9	HBSAG_HBVB8	FTPPHGGLL	0.00691	53.25	HLA-DPA10201-DPB11301	Full HBsAg
63	FGPGFTPPHGGLLGW	Q8JXB9	HBSAG_HBVB8	FTPPHGGLL	0.00672	54.19	HLA-DPA10201-DPB11301	Full HBsAg
64	GPGFTPPHGGLLGWS	Q8JXB9	HBSAG_HBVB8	FTPPHGGLL	0.00769	49.44	HLA-DPA10201-DPB11301	Full HBsAg
65	PGFTPPHGGLLGWSP	Q8JXB9	HBSAG_HBVB8	FTPPHGGLL	0.004	70.6	HLA-DPA10201-DPB11301	Full HBsAg
66	GFTPPHGGLLGWSPQ	Q8JXB9	HBSAG_HBVB8	FTPPHGGLL	0.002242	84.6	HLA-DPA10201-DPB11301	Full HBsAg
67	FTPPHGGLLGWSPQA	Q8JXB9	HBSAG_HBVB8	PHGGLLGWS	0.002077	85.99	HLA-DPA10201-DPB11301	Full HBsAg
68	TPPHGGLLGWSPQAQ	Q8JXB9	HBSAG_HBVB8	LLGWSPQAQ	0.003067	77.79	HLA-DPA10201-DPB11301	Full HBsAg
69	PPHGGLLGWSPQAQG	Q8JXB9	HBSAG_HBVB8	LLGWSPQAQ	0.006715	54.22	HLA-DPA10201-DPB11301	Full HBsAg
70	PHGGLLGWSPQAQGI	Q8JXB9	HBSAG_HBVB8	LLGWSPQAQ	0.00901	44.07	HLA-DPA10201-DPB11301	Full HBsAg
71	HGGLLGWSPQAQGIL	Q8JXB9	HBSAG_HBVB8	LLGWSPQAQ	0.007523	50.2	HLA-DPA10201-DPB11301	Full HBsAg
72	GGLLGWSPQAQGILT	Q8JXB9	HBSAG_HBVB8	LLGWSPQAQ	0.003442	74.77	HLA-DPA10201-DPB11301	Full HBsAg
73	GLLGWSPQAQGILTS	Q8JXB9	HBSAG_HBVB8	GWSPQAQGI	0.002567	81.89	HLA-DPA10201-DPB11301	Full HBsAg
74	LLGWSPQAQGILTSV	Q8JXB9	HBSAG_HBVB8	PQAQGILTS	0.001309	92.46	HLA-DPA10201-DPB11301	Full HBsAg
75	LGWSPQAQGILTSVP	Q8JXB9	HBSAG_HBVB8	PQAQGILTS	0.001908	87.43	HLA-DPA10201-DPB11301	Full HBsAg
76	GWSPQAQGILTSVPA	Q8JXB9	HBSAG_HBVB8	PQAQGILTS	0.003284	76.03	HLA-DPA10201-DPB11301	Full HBsAg
77	WSPQAQGILTSVPAA	Q8JXB9	HBSAG_HBVB8	QGILTSVPA	0.005349	61.83	HLA-DPA10201-DPB11301	Full HBsAg
78	SPQAQGILTSVPAAP	Q8JXB9	HBSAG_HBVB8	QGILTSVPA	0.009278	43.08	HLA-DPA10201-DPB11301	Full HBsAg
79	PQAQGILTSVPAAPP	Q8JXB9	HBSAG_HBVB8	ILTSVPAAP	0.019176	20.59	HLA-DPA10201-DPB11301	Full HBsAg
80	QAQGILTSVPAAPPP	Q8JXB9	HBSAG_HBVB8	ILTSVPAAP	0.028392	11.9	HLA-DPA10201-DPB11301	Full HBsAg
81	AQGILTSVPAAPPPA	Q8JXB9	HBSAG_HBVB8	ILTSVPAAP	0.037829	7.43	HLA-DPA10201-DPB11301	Full HBsAg
82	QGILTSVPAAPPPAS	Q8JXB9	HBSAG_HBVB8	LTSVPAAPP	0.032336	9.69	HLA-DPA10201-DPB11301	Full HBsAg
83	GILTSVPAAPPPAST	Q8JXB9	HBSAG_HBVB8	LTSVPAAPP	0.0109	37.71	HLA-DPA10201-DPB11301	Full HBsAg
84	ILTSVPAAPPPASTN	Q8JXB9	HBSAG_HBVB8	PAAPPPAST	0.004949	64.26	HLA-DPA10201-DPB11301	Full HBsAg
85	LTSVPAAPPPASTNR	Q8JXB9	HBSAG_HBVB8	PAAPPPAST	0.00543	61.34	HLA-DPA10201-DPB11301	Full HBsAg
86	TSVPAAPPPASTNRQ	Q8JXB9	HBSAG_HBVB8	PAAPPPAST	0.005557	60.57	HLA-DPA10201-DPB11301	Full HBsAg
87	SVPAAPPPASTNRQS	Q8JXB9	HBSAG_HBVB8	PAAPPPAST	0.002595	81.66	HLA-DPA10201-DPB11301	Full HBsAg
88	VPAAPPPASTNRQSG	Q8JXB9	HBSAG_HBVB8	AAPPPASTN	0.000952	95	HLA-DPA10201-DPB11301	Full HBsAg
89	PAAPPPASTNRQSGR	Q8JXB9	HBSAG_HBVB8	PASTNRQSG	0.000817	95	HLA-DPA10201-DPB11301	Full HBsAg
90	AAPPPASTNRQSGRQ	Q8JXB9	HBSAG_HBVB8	PASTNRQSG	0.00112	94.03	HLA-DPA10201-DPB11301	Full HBsAg
91	APPPASTNRQSGRQP	Q8JXB9	HBSAG_HBVB8	PASTNRQSG	0.00154	90.54	HLA-DPA10201-DPB11301	Full HBsAg
92	PPPASTNRQSGRQPT	Q8JXB9	HBSAG_HBVB8	ASTNRQSGR	0.00095	95	HLA-DPA10201-DPB11301	Full HBsAg
93	PPASTNRQSGRQPTP	Q8JXB9	HBSAG_HBVB8	NRQSGRQPT	0.001008	94.97	HLA-DPA10201-DPB11301	Full HBsAg
94	PASTNRQSGRQPTPL	Q8JXB9	HBSAG_HBVB8	NRQSGRQPT	0.001192	93.44	HLA-DPA10201-DPB11301	Full HBsAg
95	ASTNRQSGRQPTPLS	Q8JXB9	HBSAG_HBVB8	QSGRQPTPL	0.002556	81.98	HLA-DPA10201-DPB11301	Full HBsAg
96	STNRQSGRQPTPLSP	Q8JXB9	HBSAG_HBVB8	QSGRQPTPL	0.005451	61.21	HLA-DPA10201-DPB11301	Full HBsAg
97	TNRQSGRQPTPLSPP	Q8JXB9	HBSAG_HBVB8	QSGRQPTPL	0.00964	41.8	HLA-DPA10201-DPB11301	Full HBsAg
98	NRQSGRQPTPLSPPL	Q8JXB9	HBSAG_HBVB8	QSGRQPTPL	0.005451	61.21	HLA-DPA10201-DPB11301	Full HBsAg
99	RQSGRQPTPLSPPLR	Q8JXB9	HBSAG_HBVB8	RQPTPLSPP	0.004779	65.32	HLA-DPA10201-DPB11301	Full HBsAg
100	QSGRQPTPLSPPLRD	Q8JXB9	HBSAG_HBVB8	RQPTPLSPP	0.006123	57.39	HLA-DPA10201-DPB11301	Full HBsAg
101	SGRQPTPLSPPLRDT	Q8JXB9	HBSAG_HBVB8	RQPTPLSPP	0.002637	81.31	HLA-DPA10201-DPB11301	Full HBsAg
102	GRQPTPLSPPLRDTH	Q8JXB9	HBSAG_HBVB8	PTPLSPPLR	0.002546	82.07	HLA-DPA10201-DPB11301	Full HBsAg
103	RQPTPLSPPLRDTHP	Q8JXB9	HBSAG_HBVB8	TPLSPPLRD	0.002957	78.68	HLA-DPA10201-DPB11301	Full HBsAg
104	QPTPLSPPLRDTHPQ	Q8JXB9	HBSAG_HBVB8	PLSPPLRDT	0.002037	86.33	HLA-DPA10201-DPB11301	Full HBsAg
105	PTPLSPPLRDTHPQA	Q8JXB9	HBSAG_HBVB8	PLSPPLRDT	0.001016	94.9	HLA-DPA10201-DPB11301	Full HBsAg
106	TPLSPPLRDTHPQAM	Q8JXB9	HBSAG_HBVB8	LRDTHPQAM	0.011641	35.44	HLA-DPA10201-DPB11301	Full HBsAg
107	PLSPPLRDTHPQAMQ	Q8JXB9	HBSAG_HBVB8	LRDTHPQAM	0.031347	10.2	HLA-DPA10201-DPB11301	Full HBsAg
108	LSPPLRDTHPQAMQW	Q8JXB9	HBSAG_HBVB8	LRDTHPQAM	0.033377	9.19	HLA-DPA10201-DPB11301	Full HBsAg
109	SPPLRDTHPQAMQWN	Q8JXB9	HBSAG_HBVB8	LRDTHPQAM	0.040017	6.71	HLA-DPA10201-DPB11301	Full HBsAg
110	PPLRDTHPQAMQWNS	Q8JXB9	HBSAG_HBVB8	LRDTHPQAM	0.025477	13.99	HLA-DPA10201-DPB11301	Full HBsAg
111	PLRDTHPQAMQWNST	Q8JXB9	HBSAG_HBVB8	LRDTHPQAM	0.007661	49.57	HLA-DPA10201-DPB11301	Full HBsAg
112	LRDTHPQAMQWNSTT	Q8JXB9	HBSAG_HBVB8	PQAMQWNST	0.003329	75.66	HLA-DPA10201-DPB11301	Full HBsAg
113	RDTHPQAMQWNSTTF	Q8JXB9	HBSAG_HBVB8	PQAMQWNST	0.003966	70.86	HLA-DPA10201-DPB11301	Full HBsAg
114	DTHPQAMQWNSTTFH	Q8JXB9	HBSAG_HBVB8	PQAMQWNST	0.005782	59.27	HLA-DPA10201-DPB11301	Full HBsAg
115	THPQAMQWNSTTFHQ	Q8JXB9	HBSAG_HBVB8	PQAMQWNST	0.002643	81.26	HLA-DPA10201-DPB11301	Full HBsAg
116	HPQAMQWNSTTFHQT	Q8JXB9	HBSAG_HBVB8	WNSTTFHQT	0.05234	4	HLA-DPA10201-DPB11301	Full HBsAg
117	PQAMQWNSTTFHQTL	Q8JXB9	HBSAG_HBVB8	WNSTTFHQT	0.092116	1.01	HLA-DPA10201-DPB11301	Full HBsAg
118	QAMQWNSTTFHQTLQ	Q8JXB9	HBSAG_HBVB8	WNSTTFHQT	0.146581	0.22	HLA-DPA10201-DPB11301	Full HBsAg
119	AMQWNSTTFHQTLQD	Q8JXB9	HBSAG_HBVB8	WNSTTFHQT	0.201266	0.06	HLA-DPA10201-DPB11301	Full HBsAg
120	MQWNSTTFHQTLQDP	Q8JXB9	HBSAG_HBVB8	WNSTTFHQT	0.109293	0.61	HLA-DPA10201-DPB11301	Full HBsAg
121	QWNSTTFHQTLQDPR	Q8JXB9	HBSAG_HBVB8	WNSTTFHQT	0.03896	7.05	HLA-DPA10201-DPB11301	Full HBsAg
122	WNSTTFHQTLQDPRV	Q8JXB9	HBSAG_HBVB8	TTFHQTLQD	0.013622	30.39	HLA-DPA10201-DPB11301	Full HBsAg
123	NSTTFHQTLQDPRVR	Q8JXB9	HBSAG_HBVB8	FHQTLQDPR	0.01116	36.89	HLA-DPA10201-DPB11301	Full HBsAg
124	STTFHQTLQDPRVRA	Q8JXB9	HBSAG_HBVB8	FHQTLQDPR	0.009606	41.92	HLA-DPA10201-DPB11301	Full HBsAg
125	TTFHQTLQDPRVRAL	Q8JXB9	HBSAG_HBVB8	LQDPRVRAL	0.005695	59.75	HLA-DPA10201-DPB11301	Full HBsAg
126	TFHQTLQDPRVRALY	Q8JXB9	HBSAG_HBVB8	LQDPRVRAL	0.006727	54.16	HLA-DPA10201-DPB11301	Full HBsAg
127	FHQTLQDPRVRALYL	Q8JXB9	HBSAG_HBVB8	LQDPRVRAL	0.007038	52.61	HLA-DPA10201-DPB11301	Full HBsAg
128	HQTLQDPRVRALYLP	Q8JXB9	HBSAG_HBVB8	LQDPRVRAL	0.011028	37.31	HLA-DPA10201-DPB11301	Full HBsAg
129	QTLQDPRVRALYLPA	Q8JXB9	HBSAG_HBVB8	RVRALYLPA	0.011854	34.84	HLA-DPA10201-DPB11301	Full HBsAg
130	TLQDPRVRALYLPAG	Q8JXB9	HBSAG_HBVB8	RVRALYLPA	0.026491	13.24	HLA-DPA10201-DPB11301	Full HBsAg
131	LQDPRVRALYLPAGG	Q8JXB9	HBSAG_HBVB8	RVRALYLPA	0.040398	6.59	HLA-DPA10201-DPB11301	Full HBsAg
132	QDPRVRALYLPAGGS	Q8JXB9	HBSAG_HBVB8	RVRALYLPA	0.049449	4.48	HLA-DPA10201-DPB11301	Full HBsAg
133	DPRVRALYLPAGGSS	Q8JXB9	HBSAG_HBVB8	RVRALYLPA	0.027195	12.73	HLA-DPA10201-DPB11301	Full HBsAg
134	PRVRALYLPAGGSSS	Q8JXB9	HBSAG_HBVB8	RALYLPAGG	0.014824	27.79	HLA-DPA10201-DPB11301	Full HBsAg
135	RVRALYLPAGGSSSG	Q8JXB9	HBSAG_HBVB8	RALYLPAGG	0.007475	50.44	HLA-DPA10201-DPB11301	Full HBsAg
136	VRALYLPAGGSSSGT	Q8JXB9	HBSAG_HBVB8	YLPAGGSSS	0.004216	69.1	HLA-DPA10201-DPB11301	Full HBsAg
137	RALYLPAGGSSSGTV	Q8JXB9	HBSAG_HBVB8	YLPAGGSSS	0.004114	69.78	HLA-DPA10201-DPB11301	Full HBsAg
138	ALYLPAGGSSSGTVS	Q8JXB9	HBSAG_HBVB8	YLPAGGSSS	0.001807	88.29	HLA-DPA10201-DPB11301	Full HBsAg
139	LYLPAGGSSSGTVSP	Q8JXB9	HBSAG_HBVB8	AGGSSSGTV	0.001209	93.29	HLA-DPA10201-DPB11301	Full HBsAg
140	YLPAGGSSSGTVSPA	Q8JXB9	HBSAG_HBVB8	AGGSSSGTV	0.001369	91.96	HLA-DPA10201-DPB11301	Full HBsAg
141	LPAGGSSSGTVSPAQ	Q8JXB9	HBSAG_HBVB8	AGGSSSGTV	0.001384	91.84	HLA-DPA10201-DPB11301	Full HBsAg
142	PAGGSSSGTVSPAQN	Q8JXB9	HBSAG_HBVB8	SSSGTVSPA	0.001693	89.25	HLA-DPA10201-DPB11301	Full HBsAg
143	AGGSSSGTVSPAQNT	Q8JXB9	HBSAG_HBVB8	SGTVSPAQN	0.002241	84.61	HLA-DPA10201-DPB11301	Full HBsAg
144	GGSSSGTVSPAQNTV	Q8JXB9	HBSAG_HBVB8	GTVSPAQNT	0.004071	70.07	HLA-DPA10201-DPB11301	Full HBsAg
145	GSSSGTVSPAQNTVS	Q8JXB9	HBSAG_HBVB8	GTVSPAQNT	0.00651	55.26	HLA-DPA10201-DPB11301	Full HBsAg
146	SSSGTVSPAQNTVSA	Q8JXB9	HBSAG_HBVB8	GTVSPAQNT	0.008195	47.3	HLA-DPA10201-DPB11301	Full HBsAg
147	SSGTVSPAQNTVSAI	Q8JXB9	HBSAG_HBVB8	VSPAQNTVS	0.005421	61.39	HLA-DPA10201-DPB11301	Full HBsAg
148	SGTVSPAQNTVSAIS	Q8JXB9	HBSAG_HBVB8	VSPAQNTVS	0.00521	62.67	HLA-DPA10201-DPB11301	Full HBsAg
149	GTVSPAQNTVSAISS	Q8JXB9	HBSAG_HBVB8	PAQNTVSAI	0.00396	70.9	HLA-DPA10201-DPB11301	Full HBsAg
150	TVSPAQNTVSAISSI	Q8JXB9	HBSAG_HBVB8	AQNTVSAIS	0.004882	64.67	HLA-DPA10201-DPB11301	Full HBsAg
151	VSPAQNTVSAISSIL	Q8JXB9	HBSAG_HBVB8	QNTVSAISS	0.004754	65.49	HLA-DPA10201-DPB11301	Full HBsAg
152	SPAQNTVSAISSILS	Q8JXB9	HBSAG_HBVB8	QNTVSAISS	0.006713	54.23	HLA-DPA10201-DPB11301	Full HBsAg
153	PAQNTVSAISSILST	Q8JXB9	HBSAG_HBVB8	VSAISSILS	0.00785	48.74	HLA-DPA10201-DPB11301	Full HBsAg
154	AQNTVSAISSILSTT	Q8JXB9	HBSAG_HBVB8	VSAISSILS	0.009359	42.79	HLA-DPA10201-DPB11301	Full HBsAg
155	QNTVSAISSILSTTG	Q8JXB9	HBSAG_HBVB8	VSAISSILS	0.011778	35.05	HLA-DPA10201-DPB11301	Full HBsAg
156	NTVSAISSILSTTGD	Q8JXB9	HBSAG_HBVB8	AISSILSTT	0.008205	47.26	HLA-DPA10201-DPB11301	Full HBsAg
157	TVSAISSILSTTGDP	Q8JXB9	HBSAG_HBVB8	AISSILSTT	0.012059	34.27	HLA-DPA10201-DPB11301	Full HBsAg
158	VSAISSILSTTGDPV	Q8JXB9	HBSAG_HBVB8	ILSTTGDPV	0.012968	31.93	HLA-DPA10201-DPB11301	Full HBsAg
159	SAISSILSTTGDPVP	Q8JXB9	HBSAG_HBVB8	ILSTTGDPV	0.022051	17.06	HLA-DPA10201-DPB11301	Full HBsAg
160	AISSILSTTGDPVPN	Q8JXB9	HBSAG_HBVB8	ILSTTGDPV	0.031916	9.89	HLA-DPA10201-DPB11301	Full HBsAg
161	ISSILSTTGDPVPNM	Q8JXB9	HBSAG_HBVB8	ILSTTGDPV	0.030336	10.76	HLA-DPA10201-DPB11301	Full HBsAg
162	SSILSTTGDPVPNME	Q8JXB9	HBSAG_HBVB8	ILSTTGDPV	0.015929	25.7	HLA-DPA10201-DPB11301	Full HBsAg
163	SILSTTGDPVPNMEN	Q8JXB9	HBSAG_HBVB8	ILSTTGDPV	0.005618	60.19	HLA-DPA10201-DPB11301	Full HBsAg
164	ILSTTGDPVPNMENI	Q8JXB9	HBSAG_HBVB8	TTGDPVPNM	0.002252	84.52	HLA-DPA10201-DPB11301	Full HBsAg
165	LSTTGDPVPNMENIA	Q8JXB9	HBSAG_HBVB8	TTGDPVPNM	0.001365	92	HLA-DPA10201-DPB11301	Full HBsAg
166	STTGDPVPNMENIAS	Q8JXB9	HBSAG_HBVB8	GDPVPNMEN	0.001323	92.35	HLA-DPA10201-DPB11301	Full HBsAg
167	TTGDPVPNMENIASG	Q8JXB9	HBSAG_HBVB8	PVPNMENIA	0.001295	92.58	HLA-DPA10201-DPB11301	Full HBsAg
168	TGDPVPNMENIASGL	Q8JXB9	HBSAG_HBVB8	PVPNMENIA	0.001617	89.9	HLA-DPA10201-DPB11301	Full HBsAg
169	GDPVPNMENIASGLL	Q8JXB9	HBSAG_HBVB8	MENIASGLL	0.00235	83.7	HLA-DPA10201-DPB11301	Full HBsAg
170	DPVPNMENIASGLLG	Q8JXB9	HBSAG_HBVB8	MENIASGLL	0.004584	66.63	HLA-DPA10201-DPB11301	Full HBsAg
171	PVPNMENIASGLLGP	Q8JXB9	HBSAG_HBVB8	MENIASGLL	0.010673	38.4	HLA-DPA10201-DPB11301	Full HBsAg
172	VPNMENIASGLLGPL	Q8JXB9	HBSAG_HBVB8	MENIASGLL	0.011177	36.84	HLA-DPA10201-DPB11301	Full HBsAg
173	PNMENIASGLLGPLL	Q8JXB9	HBSAG_HBVB8	IASGLLGPL	0.008141	47.51	HLA-DPA10201-DPB11301	Full HBsAg
174	NMENIASGLLGPLLV	Q8JXB9	HBSAG_HBVB8	IASGLLGPL	0.006529	55.15	HLA-DPA10201-DPB11301	Full HBsAg
175	MENIASGLLGPLLVL	Q8JXB9	HBSAG_HBVB8	IASGLLGPL	0.005676	59.86	HLA-DPA10201-DPB11301	Full HBsAg
176	ENIASGLLGPLLVLQ	Q8JXB9	HBSAG_HBVB8	IASGLLGPL	0.004086	69.97	HLA-DPA10201-DPB11301	Full HBsAg
177	NIASGLLGPLLVLQA	Q8JXB9	HBSAG_HBVB8	LLGPLLVLQ	0.003126	77.31	HLA-DPA10201-DPB11301	Full HBsAg
178	IASGLLGPLLVLQAG	Q8JXB9	HBSAG_HBVB8	LLGPLLVLQ	0.003861	71.64	HLA-DPA10201-DPB11301	Full HBsAg
179	ASGLLGPLLVLQAGF	Q8JXB9	HBSAG_HBVB8	LLGPLLVLQ	0.003616	73.47	HLA-DPA10201-DPB11301	Full HBsAg
180	SGLLGPLLVLQAGFF	Q8JXB9	HBSAG_HBVB8	LGPLLVLQA	0.003199	76.72	HLA-DPA10201-DPB11301	Full HBsAg
181	GLLGPLLVLQAGFFS	Q8JXB9	HBSAG_HBVB8	LLVLQAGFF	0.001961	86.98	HLA-DPA10201-DPB11301	Full HBsAg
182	LLGPLLVLQAGFFSL	Q8JXB9	HBSAG_HBVB8	VLQAGFFSL	0.001921	87.32	HLA-DPA10201-DPB11301	Full HBsAg
183	LGPLLVLQAGFFSLT	Q8JXB9	HBSAG_HBVB8	VLQAGFFSL	0.003904	71.32	HLA-DPA10201-DPB11301	Full HBsAg
184	GPLLVLQAGFFSLTK	Q8JXB9	HBSAG_HBVB8	LQAGFFSLT	0.012723	32.54	HLA-DPA10201-DPB11301	Full HBsAg
185	PLLVLQAGFFSLTKI	Q8JXB9	HBSAG_HBVB8	LQAGFFSLT	0.014958	27.52	HLA-DPA10201-DPB11301	Full HBsAg
186	LLVLQAGFFSLTKIL	Q8JXB9	HBSAG_HBVB8	LQAGFFSLT	0.012619	32.8	HLA-DPA10201-DPB11301	Full HBsAg
187	LVLQAGFFSLTKILT	Q8JXB9	HBSAG_HBVB8	LQAGFFSLT	0.012035	34.34	HLA-DPA10201-DPB11301	Full HBsAg
188	VLQAGFFSLTKILTI	Q8JXB9	HBSAG_HBVB8	FSLTKILTI	0.020666	18.68	HLA-DPA10201-DPB11301	Full HBsAg
189	LQAGFFSLTKILTIP	Q8JXB9	HBSAG_HBVB8	FSLTKILTI	0.043723	5.71	HLA-DPA10201-DPB11301	Full HBsAg
190	QAGFFSLTKILTIPQ	Q8JXB9	HBSAG_HBVB8	FSLTKILTI	0.077066	1.6	HLA-DPA10201-DPB11301	Full HBsAg
191	AGFFSLTKILTIPQS	Q8JXB9	HBSAG_HBVB8	FSLTKILTI	0.09259	0.99	HLA-DPA10201-DPB11301	Full HBsAg
192	GFFSLTKILTIPQSL	Q8JXB9	HBSAG_HBVB8	FSLTKILTI	0.043705	5.71	HLA-DPA10201-DPB11301	Full HBsAg
193	FFSLTKILTIPQSLD	Q8JXB9	HBSAG_HBVB8	KILTIPQSL	0.034937	8.51	HLA-DPA10201-DPB11301	Full HBsAg
194	FSLTKILTIPQSLDS	Q8JXB9	HBSAG_HBVB8	KILTIPQSL	0.047052	4.95	HLA-DPA10201-DPB11301	Full HBsAg
195	SLTKILTIPQSLDSW	Q8JXB9	HBSAG_HBVB8	KILTIPQSL	0.039922	6.74	HLA-DPA10201-DPB11301	Full HBsAg
196	LTKILTIPQSLDSWW	Q8JXB9	HBSAG_HBVB8	KILTIPQSL	0.018806	21.1	HLA-DPA10201-DPB11301	Full HBsAg
197	TKILTIPQSLDSWWT	Q8JXB9	HBSAG_HBVB8	ILTIPQSLD	0.009275	43.09	HLA-DPA10201-DPB11301	Full HBsAg
198	KILTIPQSLDSWWTS	Q8JXB9	HBSAG_HBVB8	LTIPQSLDS	0.001571	90.28	HLA-DPA10201-DPB11301	Full HBsAg
199	ILTIPQSLDSWWTSL	Q8JXB9	HBSAG_HBVB8	SLDSWWTSL	0.000539	95	HLA-DPA10201-DPB11301	Full HBsAg
200	LTIPQSLDSWWTSLS	Q8JXB9	HBSAG_HBVB8	SLDSWWTSL	0.000878	95	HLA-DPA10201-DPB11301	Full HBsAg
201	TIPQSLDSWWTSLSF	Q8JXB9	HBSAG_HBVB8	LDSWWTSLS	0.001383	91.85	HLA-DPA10201-DPB11301	Full HBsAg
202	IPQSLDSWWTSLSFL	Q8JXB9	HBSAG_HBVB8	LDSWWTSLS	0.001475	91.08	HLA-DPA10201-DPB11301	Full HBsAg
203	PQSLDSWWTSLSFLG	Q8JXB9	HBSAG_HBVB8	SWWTSLSFL	0.003683	72.97	HLA-DPA10201-DPB11301	Full HBsAg
204	QSLDSWWTSLSFLGG	Q8JXB9	HBSAG_HBVB8	WTSLSFLGG	0.005279	62.25	HLA-DPA10201-DPB11301	Full HBsAg
205	SLDSWWTSLSFLGGT	Q8JXB9	HBSAG_HBVB8	WTSLSFLGG	0.007894	48.55	HLA-DPA10201-DPB11301	Full HBsAg
206	LDSWWTSLSFLGGTP	Q8JXB9	HBSAG_HBVB8	WTSLSFLGG	0.020164	19.29	HLA-DPA10201-DPB11301	Full HBsAg
207	DSWWTSLSFLGGTPV	Q8JXB9	HBSAG_HBVB8	WTSLSFLGG	0.021132	18.14	HLA-DPA10201-DPB11301	Full HBsAg
208	SWWTSLSFLGGTPVC	Q8JXB9	HBSAG_HBVB8	WTSLSFLGG	0.005289	62.19	HLA-DPA10201-DPB11301	Full HBsAg
209	WWTSLSFLGGTPVCL	Q8JXB9	HBSAG_HBVB8	LSFLGGTPV	0.002565	81.91	HLA-DPA10201-DPB11301	Full HBsAg
210	WTSLSFLGGTPVCLG	Q8JXB9	HBSAG_HBVB8	FLGGTPVCL	0.004284	68.64	HLA-DPA10201-DPB11301	Full HBsAg
211	TSLSFLGGTPVCLGQ	Q8JXB9	HBSAG_HBVB8	FLGGTPVCL	0.006943	53.08	HLA-DPA10201-DPB11301	Full HBsAg
212	SLSFLGGTPVCLGQN	Q8JXB9	HBSAG_HBVB8	FLGGTPVCL	0.008816	44.82	HLA-DPA10201-DPB11301	Full HBsAg
213	LSFLGGTPVCLGQNS	Q8JXB9	HBSAG_HBVB8	FLGGTPVCL	0.004494	67.23	HLA-DPA10201-DPB11301	Full HBsAg
214	SFLGGTPVCLGQNSQ	Q8JXB9	HBSAG_HBVB8	FLGGTPVCL	0.001644	89.67	HLA-DPA10201-DPB11301	Full HBsAg
215	FLGGTPVCLGQNSQS	Q8JXB9	HBSAG_HBVB8	LGGTPVCLG	0.00038	95	HLA-DPA10201-DPB11301	Full HBsAg
216	LGGTPVCLGQNSQSP	Q8JXB9	HBSAG_HBVB8	VCLGQNSQS	0.000354	95	HLA-DPA10201-DPB11301	Full HBsAg
217	GGTPVCLGQNSQSPI	Q8JXB9	HBSAG_HBVB8	VCLGQNSQS	0.000507	95	HLA-DPA10201-DPB11301	Full HBsAg
218	GTPVCLGQNSQSPIS	Q8JXB9	HBSAG_HBVB8	LGQNSQSPI	0.00073	95	HLA-DPA10201-DPB11301	Full HBsAg
219	TPVCLGQNSQSPISS	Q8JXB9	HBSAG_HBVB8	LGQNSQSPI	0.00087	95	HLA-DPA10201-DPB11301	Full HBsAg
220	PVCLGQNSQSPISSH	Q8JXB9	HBSAG_HBVB8	LGQNSQSPI	0.001004	95	HLA-DPA10201-DPB11301	Full HBsAg
221	VCLGQNSQSPISSHS	Q8JXB9	HBSAG_HBVB8	LGQNSQSPI	0.000931	95	HLA-DPA10201-DPB11301	Full HBsAg
222	CLGQNSQSPISSHSP	Q8JXB9	HBSAG_HBVB8	QNSQSPISS	0.001332	92.27	HLA-DPA10201-DPB11301	Full HBsAg
223	LGQNSQSPISSHSPT	Q8JXB9	HBSAG_HBVB8	QNSQSPISS	0.001575	90.25	HLA-DPA10201-DPB11301	Full HBsAg
224	GQNSQSPISSHSPTC	Q8JXB9	HBSAG_HBVB8	SQSPISSHS	0.001084	94.33	HLA-DPA10201-DPB11301	Full HBsAg
225	QNSQSPISSHSPTCC	Q8JXB9	HBSAG_HBVB8	ISSHSPTCC	0.001334	92.25	HLA-DPA10201-DPB11301	Full HBsAg
226	NSQSPISSHSPTCCP	Q8JXB9	HBSAG_HBVB8	ISSHSPTCC	0.00194	87.16	HLA-DPA10201-DPB11301	Full HBsAg
227	SQSPISSHSPTCCPP	Q8JXB9	HBSAG_HBVB8	ISSHSPTCC	0.002795	79.99	HLA-DPA10201-DPB11301	Full HBsAg
228	QSPISSHSPTCCPPI	Q8JXB9	HBSAG_HBVB8	ISSHSPTCC	0.002638	81.3	HLA-DPA10201-DPB11301	Full HBsAg
229	SPISSHSPTCCPPIC	Q8JXB9	HBSAG_HBVB8	ISSHSPTCC	0.001495	90.92	HLA-DPA10201-DPB11301	Full HBsAg
230	PISSHSPTCCPPICP	Q8JXB9	HBSAG_HBVB8	ISSHSPTCC	0.00081	95	HLA-DPA10201-DPB11301	Full HBsAg
231	ISSHSPTCCPPICPG	Q8JXB9	HBSAG_HBVB8	HSPTCCPPI	0.000236	95	HLA-DPA10201-DPB11301	Full HBsAg
232	SSHSPTCCPPICPGY	Q8JXB9	HBSAG_HBVB8	HSPTCCPPI	0.000124	95	HLA-DPA10201-DPB11301	Full HBsAg
233	SHSPTCCPPICPGYR	Q8JXB9	HBSAG_HBVB8	HSPTCCPPI	9.1e-05	95	HLA-DPA10201-DPB11301	Full HBsAg
234	HSPTCCPPICPGYRW	Q8JXB9	HBSAG_HBVB8	TCCPPICPG	6.2e-05	95	HLA-DPA10201-DPB11301	Full HBsAg
235	SPTCCPPICPGYRWM	Q8JXB9	HBSAG_HBVB8	CCPPICPGY	4e-05	95	HLA-DPA10201-DPB11301	Full HBsAg
236	PTCCPPICPGYRWMY	Q8JXB9	HBSAG_HBVB8	ICPGYRWMY	0.000101	95	HLA-DPA10201-DPB11301	Full HBsAg
237	TCCPPICPGYRWMYL	Q8JXB9	HBSAG_HBVB8	ICPGYRWMY	0.00012	95	HLA-DPA10201-DPB11301	Full HBsAg
238	CCPPICPGYRWMYLR	Q8JXB9	HBSAG_HBVB8	ICPGYRWMY	0.000181	95	HLA-DPA10201-DPB11301	Full HBsAg
239	CPPICPGYRWMYLRR	Q8JXB9	HBSAG_HBVB8	ICPGYRWMY	0.00028	95	HLA-DPA10201-DPB11301	Full HBsAg
240	PPICPGYRWMYLRRF	Q8JXB9	HBSAG_HBVB8	YRWMYLRRF	0.002476	82.65	HLA-DPA10201-DPB11301	Full HBsAg
241	PICPGYRWMYLRRFI	Q8JXB9	HBSAG_HBVB8	YRWMYLRRF	0.00427	68.73	HLA-DPA10201-DPB11301	Full HBsAg
242	ICPGYRWMYLRRFII	Q8JXB9	HBSAG_HBVB8	YRWMYLRRF	0.005268	62.32	HLA-DPA10201-DPB11301	Full HBsAg
243	CPGYRWMYLRRFIIX	Q8JXB9	HBSAG_HBVB8	YRWMYLRRF	0.004952	64.24	HLA-DPA10201-DPB11301	Full HBsAg
244	PGYRWMYLRRFIIXL	Q8JXB9	HBSAG_HBVB8	YRWMYLRRF	0.006286	56.49	HLA-DPA10201-DPB11301	Full HBsAg
245	GYRWMYLRRFIIXLC	Q8JXB9	HBSAG_HBVB8	YRWMYLRRF	0.002016	86.51	HLA-DPA10201-DPB11301	Full HBsAg
246	YRWMYLRRFIIXLCI	Q8JXB9	HBSAG_HBVB8	RRFIIXLCI	0.003314	75.79	HLA-DPA10201-DPB11301	Full HBsAg
247	RWMYLRRFIIXLCIL	Q8JXB9	HBSAG_HBVB8	RRFIIXLCI	0.004603	66.5	HLA-DPA10201-DPB11301	Full HBsAg
248	WMYLRRFIIXLCILL	Q8JXB9	HBSAG_HBVB8	RRFIIXLCI	0.004179	69.34	HLA-DPA10201-DPB11301	Full HBsAg
249	MYLRRFIIXLCILLL	Q8JXB9	HBSAG_HBVB8	RRFIIXLCI	0.003891	71.42	HLA-DPA10201-DPB11301	Full HBsAg
250	YLRRFIIXLCILLLC	Q8JXB9	HBSAG_HBVB8	RRFIIXLCI	0.00266	81.12	HLA-DPA10201-DPB11301	Full HBsAg
251	LRRFIIXLCILLLCL	Q8JXB9	HBSAG_HBVB8	RRFIIXLCI	0.0014	91.71	HLA-DPA10201-DPB11301	Full HBsAg
252	RRFIIXLCILLLCLI	Q8JXB9	HBSAG_HBVB8	IXLCILLLC	0.00072	95	HLA-DPA10201-DPB11301	Full HBsAg
253	RFIIXLCILLLCLIF	Q8JXB9	HBSAG_HBVB8	IXLCILLLC	0.000398	95	HLA-DPA10201-DPB11301	Full HBsAg
254	FIIXLCILLLCLIFL	Q8JXB9	HBSAG_HBVB8	IXLCILLLC	0.000165	95	HLA-DPA10201-DPB11301	Full HBsAg
255	IIXLCILLLCLIFLL	Q8JXB9	HBSAG_HBVB8	ILLLCLIFL	9e-05	95	HLA-DPA10201-DPB11301	Full HBsAg
256	IXLCILLLCLIFLLV	Q8JXB9	HBSAG_HBVB8	ILLLCLIFL	0.000171	95	HLA-DPA10201-DPB11301	Full HBsAg
257	XLCILLLCLIFLLVL	Q8JXB9	HBSAG_HBVB8	LLCLIFLLV	0.000221	95	HLA-DPA10201-DPB11301	Full HBsAg
258	LCILLLCLIFLLVLL	Q8JXB9	HBSAG_HBVB8	LLCLIFLLV	0.000238	95	HLA-DPA10201-DPB11301	Full HBsAg
259	CILLLCLIFLLVLLD	Q8JXB9	HBSAG_HBVB8	LIFLLVLLD	0.000444	95	HLA-DPA10201-DPB11301	Full HBsAg
260	ILLLCLIFLLVLLDY	Q8JXB9	HBSAG_HBVB8	LIFLLVLLD	0.000578	95	HLA-DPA10201-DPB11301	Full HBsAg
261	LLLCLIFLLVLLDYQ	Q8JXB9	HBSAG_HBVB8	LIFLLVLLD	0.000597	95	HLA-DPA10201-DPB11301	Full HBsAg
262	LLCLIFLLVLLDYQG	Q8JXB9	HBSAG_HBVB8	LIFLLVLLD	0.000688	95	HLA-DPA10201-DPB11301	Full HBsAg
263	LCLIFLLVLLDYQGM	Q8JXB9	HBSAG_HBVB8	LIFLLVLLD	0.000795	95	HLA-DPA10201-DPB11301	Full HBsAg
264	CLIFLLVLLDYQGML	Q8JXB9	HBSAG_HBVB8	LVLLDYQGM	0.000839	95	HLA-DPA10201-DPB11301	Full HBsAg
265	LIFLLVLLDYQGMLP	Q8JXB9	HBSAG_HBVB8	VLLDYQGML	0.001423	91.51	HLA-DPA10201-DPB11301	Full HBsAg
266	IFLLVLLDYQGMLPV	Q8JXB9	HBSAG_HBVB8	LDYQGMLPV	0.002399	83.29	HLA-DPA10201-DPB11301	Full HBsAg
267	FLLVLLDYQGMLPVC	Q8JXB9	HBSAG_HBVB8	LDYQGMLPV	0.001954	87.04	HLA-DPA10201-DPB11301	Full HBsAg
268	LLVLLDYQGMLPVCP	Q8JXB9	HBSAG_HBVB8	LDYQGMLPV	0.005379	61.65	HLA-DPA10201-DPB11301	Full HBsAg
269	LVLLDYQGMLPVCPL	Q8JXB9	HBSAG_HBVB8	LDYQGMLPV	0.004053	70.21	HLA-DPA10201-DPB11301	Full HBsAg
270	VLLDYQGMLPVCPLI	Q8JXB9	HBSAG_HBVB8	LDYQGMLPV	0.002605	81.58	HLA-DPA10201-DPB11301	Full HBsAg
271	LLDYQGMLPVCPLIP	Q8JXB9	HBSAG_HBVB8	YQGMLPVCP	0.001229	93.13	HLA-DPA10201-DPB11301	Full HBsAg
272	LDYQGMLPVCPLIPG	Q8JXB9	HBSAG_HBVB8	MLPVCPLIP	0.001029	94.79	HLA-DPA10201-DPB11301	Full HBsAg
273	DYQGMLPVCPLIPGS	Q8JXB9	HBSAG_HBVB8	MLPVCPLIP	0.001068	94.47	HLA-DPA10201-DPB11301	Full HBsAg
274	YQGMLPVCPLIPGSS	Q8JXB9	HBSAG_HBVB8	MLPVCPLIP	0.001065	94.49	HLA-DPA10201-DPB11301	Full HBsAg
275	QGMLPVCPLIPGSST	Q8JXB9	HBSAG_HBVB8	MLPVCPLIP	0.000722	95	HLA-DPA10201-DPB11301	Full HBsAg
276	GMLPVCPLIPGSSTT	Q8JXB9	HBSAG_HBVB8	VCPLIPGSS	0.000667	95	HLA-DPA10201-DPB11301	Full HBsAg
277	MLPVCPLIPGSSTTS	Q8JXB9	HBSAG_HBVB8	VCPLIPGSS	0.000779	95	HLA-DPA10201-DPB11301	Full HBsAg
278	LPVCPLIPGSSTTST	Q8JXB9	HBSAG_HBVB8	VCPLIPGSS	0.000646	95	HLA-DPA10201-DPB11301	Full HBsAg
279	PVCPLIPGSSTTSTG	Q8JXB9	HBSAG_HBVB8	LIPGSSTTS	0.001041	94.69	HLA-DPA10201-DPB11301	Full HBsAg
280	VCPLIPGSSTTSTGP	Q8JXB9	HBSAG_HBVB8	LIPGSSTTS	0.001765	88.64	HLA-DPA10201-DPB11301	Full HBsAg
281	CPLIPGSSTTSTGPC	Q8JXB9	HBSAG_HBVB8	LIPGSSTTS	0.00075	95	HLA-DPA10201-DPB11301	Full HBsAg
282	PLIPGSSTTSTGPCK	Q8JXB9	HBSAG_HBVB8	SSTTSTGPC	0.001221	93.19	HLA-DPA10201-DPB11301	Full HBsAg
283	LIPGSSTTSTGPCKT	Q8JXB9	HBSAG_HBVB8	SSTTSTGPC	0.001571	90.28	HLA-DPA10201-DPB11301	Full HBsAg
284	IPGSSTTSTGPCKTC	Q8JXB9	HBSAG_HBVB8	SSTTSTGPC	0.000714	95	HLA-DPA10201-DPB11301	Full HBsAg
285	PGSSTTSTGPCKTCT	Q8JXB9	HBSAG_HBVB8	TTSTGPCKT	0.000647	95	HLA-DPA10201-DPB11301	Full HBsAg
286	GSSTTSTGPCKTCTT	Q8JXB9	HBSAG_HBVB8	TTSTGPCKT	0.000584	95	HLA-DPA10201-DPB11301	Full HBsAg
287	SSTTSTGPCKTCTTP	Q8JXB9	HBSAG_HBVB8	TSTGPCKTC	0.000435	95	HLA-DPA10201-DPB11301	Full HBsAg
288	STTSTGPCKTCTTPA	Q8JXB9	HBSAG_HBVB8	TGPCKTCTT	0.000398	95	HLA-DPA10201-DPB11301	Full HBsAg
289	TTSTGPCKTCTTPAQ	Q8JXB9	HBSAG_HBVB8	TGPCKTCTT	0.0004	95	HLA-DPA10201-DPB11301	Full HBsAg
290	TSTGPCKTCTTPAQG	Q8JXB9	HBSAG_HBVB8	KTCTTPAQG	0.000743	95	HLA-DPA10201-DPB11301	Full HBsAg
291	STGPCKTCTTPAQGT	Q8JXB9	HBSAG_HBVB8	KTCTTPAQG	0.001221	93.19	HLA-DPA10201-DPB11301	Full HBsAg
292	TGPCKTCTTPAQGTS	Q8JXB9	HBSAG_HBVB8	KTCTTPAQG	0.001718	89.04	HLA-DPA10201-DPB11301	Full HBsAg
293	GPCKTCTTPAQGTSM	Q8JXB9	HBSAG_HBVB8	KTCTTPAQG	0.001809	88.27	HLA-DPA10201-DPB11301	Full HBsAg
294	PCKTCTTPAQGTSMF	Q8JXB9	HBSAG_HBVB8	KTCTTPAQG	0.001132	93.94	HLA-DPA10201-DPB11301	Full HBsAg
295	CKTCTTPAQGTSMFP	Q8JXB9	HBSAG_HBVB8	TTPAQGTSM	0.000731	95	HLA-DPA10201-DPB11301	Full HBsAg
296	KTCTTPAQGTSMFPS	Q8JXB9	HBSAG_HBVB8	AQGTSMFPS	0.002671	81.03	HLA-DPA10201-DPB11301	Full HBsAg
297	TCTTPAQGTSMFPSC	Q8JXB9	HBSAG_HBVB8	AQGTSMFPS	0.002279	84.29	HLA-DPA10201-DPB11301	Full HBsAg
298	CTTPAQGTSMFPSCC	Q8JXB9	HBSAG_HBVB8	AQGTSMFPS	0.001671	89.44	HLA-DPA10201-DPB11301	Full HBsAg
299	TTPAQGTSMFPSCCC	Q8JXB9	HBSAG_HBVB8	AQGTSMFPS	0.000959	95	HLA-DPA10201-DPB11301	Full HBsAg
300	TPAQGTSMFPSCCCT	Q8JXB9	HBSAG_HBVB8	AQGTSMFPS	0.000805	95	HLA-DPA10201-DPB11301	Full HBsAg
301	PAQGTSMFPSCCCTK	Q8JXB9	HBSAG_HBVB8	AQGTSMFPS	0.000371	95	HLA-DPA10201-DPB11301	Full HBsAg
302	AQGTSMFPSCCCTKP	Q8JXB9	HBSAG_HBVB8	TSMFPSCCC	0.000316	95	HLA-DPA10201-DPB11301	Full HBsAg
303	QGTSMFPSCCCTKPT	Q8JXB9	HBSAG_HBVB8	SMFPSCCCT	0.000293	95	HLA-DPA10201-DPB11301	Full HBsAg
304	GTSMFPSCCCTKPTD	Q8JXB9	HBSAG_HBVB8	MFPSCCCTK	0.000334	95	HLA-DPA10201-DPB11301	Full HBsAg
305	TSMFPSCCCTKPTDG	Q8JXB9	HBSAG_HBVB8	MFPSCCCTK	0.000171	95	HLA-DPA10201-DPB11301	Full HBsAg
306	SMFPSCCCTKPTDGN	Q8JXB9	HBSAG_HBVB8	PSCCCTKPT	0.000159	95	HLA-DPA10201-DPB11301	Full HBsAg
307	MFPSCCCTKPTDGNC	Q8JXB9	HBSAG_HBVB8	PSCCCTKPT	8.8e-05	95	HLA-DPA10201-DPB11301	Full HBsAg
308	FPSCCCTKPTDGNCT	Q8JXB9	HBSAG_HBVB8	CCTKPTDGN	0.000108	95	HLA-DPA10201-DPB11301	Full HBsAg
309	PSCCCTKPTDGNCTC	Q8JXB9	HBSAG_HBVB8	TKPTDGNCT	7.1e-05	95	HLA-DPA10201-DPB11301	Full HBsAg
310	SCCCTKPTDGNCTCI	Q8JXB9	HBSAG_HBVB8	PTDGNCTCI	6.9e-05	95	HLA-DPA10201-DPB11301	Full HBsAg
311	CCCTKPTDGNCTCIP	Q8JXB9	HBSAG_HBVB8	PTDGNCTCI	9.7e-05	95	HLA-DPA10201-DPB11301	Full HBsAg
312	CCTKPTDGNCTCIPI	Q8JXB9	HBSAG_HBVB8	PTDGNCTCI	0.000136	95	HLA-DPA10201-DPB11301	Full HBsAg
313	CTKPTDGNCTCIPIP	Q8JXB9	HBSAG_HBVB8	DGNCTCIPI	0.000236	95	HLA-DPA10201-DPB11301	Full HBsAg
314	TKPTDGNCTCIPIPS	Q8JXB9	HBSAG_HBVB8	DGNCTCIPI	0.000362	95	HLA-DPA10201-DPB11301	Full HBsAg
315	KPTDGNCTCIPIPSS	Q8JXB9	HBSAG_HBVB8	DGNCTCIPI	0.00046	95	HLA-DPA10201-DPB11301	Full HBsAg
316	PTDGNCTCIPIPSSW	Q8JXB9	HBSAG_HBVB8	CTCIPIPSS	0.000257	95	HLA-DPA10201-DPB11301	Full HBsAg
317	TDGNCTCIPIPSSWA	Q8JXB9	HBSAG_HBVB8	CTCIPIPSS	0.000328	95	HLA-DPA10201-DPB11301	Full HBsAg
318	DGNCTCIPIPSSWAF	Q8JXB9	HBSAG_HBVB8	CTCIPIPSS	0.000283	95	HLA-DPA10201-DPB11301	Full HBsAg
319	GNCTCIPIPSSWAFA	Q8JXB9	HBSAG_HBVB8	PIPSSWAFA	0.000301	95	HLA-DPA10201-DPB11301	Full HBsAg
320	NCTCIPIPSSWAFAK	Q8JXB9	HBSAG_HBVB8	PIPSSWAFA	0.000507	95	HLA-DPA10201-DPB11301	Full HBsAg
321	CTCIPIPSSWAFAKY	Q8JXB9	HBSAG_HBVB8	PSSWAFAKY	0.002144	85.42	HLA-DPA10201-DPB11301	Full HBsAg
322	TCIPIPSSWAFAKYL	Q8JXB9	HBSAG_HBVB8	PSSWAFAKY	0.003434	74.83	HLA-DPA10201-DPB11301	Full HBsAg
323	CIPIPSSWAFAKYLW	Q8JXB9	HBSAG_HBVB8	PSSWAFAKY	0.00396	70.9	HLA-DPA10201-DPB11301	Full HBsAg
324	IPIPSSWAFAKYLWE	Q8JXB9	HBSAG_HBVB8	WAFAKYLWE	0.018222	21.93	HLA-DPA10201-DPB11301	Full HBsAg
325	PIPSSWAFAKYLWEW	Q8JXB9	HBSAG_HBVB8	WAFAKYLWE	0.01947	20.19	HLA-DPA10201-DPB11301	Full HBsAg
326	IPSSWAFAKYLWEWA	Q8JXB9	HBSAG_HBVB8	WAFAKYLWE	0.025869	13.7	HLA-DPA10201-DPB11301	Full HBsAg
327	PSSWAFAKYLWEWAS	Q8JXB9	HBSAG_HBVB8	WAFAKYLWE	0.0314	10.17	HLA-DPA10201-DPB11301	Full HBsAg
328	SSWAFAKYLWEWASV	Q8JXB9	HBSAG_HBVB8	WAFAKYLWE	0.013295	31.15	HLA-DPA10201-DPB11301	Full HBsAg
329	SWAFAKYLWEWASVR	Q8JXB9	HBSAG_HBVB8	WAFAKYLWE	0.01215	34.02	HLA-DPA10201-DPB11301	Full HBsAg
330	WAFAKYLWEWASVRF	Q8JXB9	HBSAG_HBVB8	YLWEWASVR	0.00878	44.96	HLA-DPA10201-DPB11301	Full HBsAg
331	AFAKYLWEWASVRFS	Q8JXB9	HBSAG_HBVB8	YLWEWASVR	0.013589	30.47	HLA-DPA10201-DPB11301	Full HBsAg
332	FAKYLWEWASVRFSW	Q8JXB9	HBSAG_HBVB8	YLWEWASVR	0.011034	37.29	HLA-DPA10201-DPB11301	Full HBsAg
333	AKYLWEWASVRFSWL	Q8JXB9	HBSAG_HBVB8	WASVRFSWL	0.016796	24.19	HLA-DPA10201-DPB11301	Full HBsAg
334	KYLWEWASVRFSWLS	Q8JXB9	HBSAG_HBVB8	WASVRFSWL	0.025514	13.96	HLA-DPA10201-DPB11301	Full HBsAg
335	YLWEWASVRFSWLSL	Q8JXB9	HBSAG_HBVB8	WASVRFSWL	0.019932	19.59	HLA-DPA10201-DPB11301	Full HBsAg
336	LWEWASVRFSWLSLL	Q8JXB9	HBSAG_HBVB8	WASVRFSWL	0.015032	27.37	HLA-DPA10201-DPB11301	Full HBsAg
337	WEWASVRFSWLSLLV	Q8JXB9	HBSAG_HBVB8	WASVRFSWL	0.017069	23.73	HLA-DPA10201-DPB11301	Full HBsAg
338	EWASVRFSWLSLLVP	Q8JXB9	HBSAG_HBVB8	RFSWLSLLV	0.032361	9.67	HLA-DPA10201-DPB11301	Full HBsAg
339	WASVRFSWLSLLVPF	Q8JXB9	HBSAG_HBVB8	RFSWLSLLV	0.031634	10.04	HLA-DPA10201-DPB11301	Full HBsAg
340	ASVRFSWLSLLVPFV	Q8JXB9	HBSAG_HBVB8	RFSWLSLLV	0.031487	10.12	HLA-DPA10201-DPB11301	Full HBsAg
341	SVRFSWLSLLVPFVQ	Q8JXB9	HBSAG_HBVB8	RFSWLSLLV	0.018054	22.18	HLA-DPA10201-DPB11301	Full HBsAg
342	VRFSWLSLLVPFVQW	Q8JXB9	HBSAG_HBVB8	RFSWLSLLV	0.008066	47.82	HLA-DPA10201-DPB11301	Full HBsAg
343	RFSWLSLLVPFVQWF	Q8JXB9	HBSAG_HBVB8	WLSLLVPFV	0.00366	73.14	HLA-DPA10201-DPB11301	Full HBsAg
344	FSWLSLLVPFVQWFV	Q8JXB9	HBSAG_HBVB8	WLSLLVPFV	0.001967	86.93	HLA-DPA10201-DPB11301	Full HBsAg
345	SWLSLLVPFVQWFVG	Q8JXB9	HBSAG_HBVB8	WLSLLVPFV	0.00168	89.36	HLA-DPA10201-DPB11301	Full HBsAg
346	WLSLLVPFVQWFVGL	Q8JXB9	HBSAG_HBVB8	LVPFVQWFV	0.000653	95	HLA-DPA10201-DPB11301	Full HBsAg
347	LSLLVPFVQWFVGLS	Q8JXB9	HBSAG_HBVB8	FVQWFVGLS	0.001474	91.09	HLA-DPA10201-DPB11301	Full HBsAg
348	SLLVPFVQWFVGLSP	Q8JXB9	HBSAG_HBVB8	FVQWFVGLS	0.003833	71.85	HLA-DPA10201-DPB11301	Full HBsAg
349	LLVPFVQWFVGLSPT	Q8JXB9	HBSAG_HBVB8	FVQWFVGLS	0.005706	59.69	HLA-DPA10201-DPB11301	Full HBsAg
350	LVPFVQWFVGLSPTV	Q8JXB9	HBSAG_HBVB8	FVQWFVGLS	0.005881	58.73	HLA-DPA10201-DPB11301	Full HBsAg
351	VPFVQWFVGLSPTVW	Q8JXB9	HBSAG_HBVB8	FVQWFVGLS	0.005259	62.38	HLA-DPA10201-DPB11301	Full HBsAg
352	PFVQWFVGLSPTVWL	Q8JXB9	HBSAG_HBVB8	FVGLSPTVW	0.0053	62.13	HLA-DPA10201-DPB11301	Full HBsAg
353	FVQWFVGLSPTVWLS	Q8JXB9	HBSAG_HBVB8	FVGLSPTVW	0.007244	51.59	HLA-DPA10201-DPB11301	Full HBsAg
354	VQWFVGLSPTVWLSV	Q8JXB9	HBSAG_HBVB8	FVGLSPTVW	0.012108	34.14	HLA-DPA10201-DPB11301	Full HBsAg
355	QWFVGLSPTVWLSVI	Q8JXB9	HBSAG_HBVB8	LSPTVWLSV	0.014967	27.5	HLA-DPA10201-DPB11301	Full HBsAg
356	WFVGLSPTVWLSVIW	Q8JXB9	HBSAG_HBVB8	LSPTVWLSV	0.013421	30.85	HLA-DPA10201-DPB11301	Full HBsAg
357	FVGLSPTVWLSVIWM	Q8JXB9	HBSAG_HBVB8	LSPTVWLSV	0.011528	35.77	HLA-DPA10201-DPB11301	Full HBsAg
358	VGLSPTVWLSVIWMM	Q8JXB9	HBSAG_HBVB8	LSPTVWLSV	0.006515	55.23	HLA-DPA10201-DPB11301	Full HBsAg
359	GLSPTVWLSVIWMMW	Q8JXB9	HBSAG_HBVB8	LSPTVWLSV	0.001375	91.91	HLA-DPA10201-DPB11301	Full HBsAg
360	LSPTVWLSVIWMMWY	Q8JXB9	HBSAG_HBVB8	VWLSVIWMM	0.00073	95	HLA-DPA10201-DPB11301	Full HBsAg
361	SPTVWLSVIWMMWYW	Q8JXB9	HBSAG_HBVB8	VWLSVIWMM	0.000587	95	HLA-DPA10201-DPB11301	Full HBsAg
362	PTVWLSVIWMMWYWG	Q8JXB9	HBSAG_HBVB8	WLSVIWMMW	0.000449	95	HLA-DPA10201-DPB11301	Full HBsAg
363	TVWLSVIWMMWYWGP	Q8JXB9	HBSAG_HBVB8	LSVIWMMWY	0.000275	95	HLA-DPA10201-DPB11301	Full HBsAg
364	VWLSVIWMMWYWGPS	Q8JXB9	HBSAG_HBVB8	WMMWYWGPS	0.000432	95	HLA-DPA10201-DPB11301	Full HBsAg
365	WLSVIWMMWYWGPSL	Q8JXB9	HBSAG_HBVB8	WMMWYWGPS	0.000859	95	HLA-DPA10201-DPB11301	Full HBsAg
366	LSVIWMMWYWGPSLY	Q8JXB9	HBSAG_HBVB8	MWYWGPSLY	0.00175	88.77	HLA-DPA10201-DPB11301	Full HBsAg
367	SVIWMMWYWGPSLYN	Q8JXB9	HBSAG_HBVB8	MWYWGPSLY	0.0033	75.9	HLA-DPA10201-DPB11301	Full HBsAg
368	VIWMMWYWGPSLYNI	Q8JXB9	HBSAG_HBVB8	YWGPSLYNI	0.008729	45.16	HLA-DPA10201-DPB11301	Full HBsAg
369	IWMMWYWGPSLYNIL	Q8JXB9	HBSAG_HBVB8	YWGPSLYNI	0.007876	48.62	HLA-DPA10201-DPB11301	Full HBsAg
370	WMMWYWGPSLYNILS	Q8JXB9	HBSAG_HBVB8	YWGPSLYNI	0.011045	37.25	HLA-DPA10201-DPB11301	Full HBsAg
371	MMWYWGPSLYNILSP	Q8JXB9	HBSAG_HBVB8	YWGPSLYNI	0.021204	18.05	HLA-DPA10201-DPB11301	Full HBsAg
372	MWYWGPSLYNILSPF	Q8JXB9	HBSAG_HBVB8	YWGPSLYNI	0.014511	28.44	HLA-DPA10201-DPB11301	Full HBsAg
373	WYWGPSLYNILSPFM	Q8JXB9	HBSAG_HBVB8	YWGPSLYNI	0.006766	53.96	HLA-DPA10201-DPB11301	Full HBsAg
374	YWGPSLYNILSPFMP	Q8JXB9	HBSAG_HBVB8	LYNILSPFM	0.004368	68.08	HLA-DPA10201-DPB11301	Full HBsAg
375	WGPSLYNILSPFMPL	Q8JXB9	HBSAG_HBVB8	LYNILSPFM	0.004599	66.53	HLA-DPA10201-DPB11301	Full HBsAg
376	GPSLYNILSPFMPLL	Q8JXB9	HBSAG_HBVB8	NILSPFMPL	0.005295	62.16	HLA-DPA10201-DPB11301	Full HBsAg
377	PSLYNILSPFMPLLP	Q8JXB9	HBSAG_HBVB8	NILSPFMPL	0.007487	50.38	HLA-DPA10201-DPB11301	Full HBsAg
378	SLYNILSPFMPLLPI	Q8JXB9	HBSAG_HBVB8	ILSPFMPLL	0.007255	51.53	HLA-DPA10201-DPB11301	Full HBsAg
379	LYNILSPFMPLLPIF	Q8JXB9	HBSAG_HBVB8	ILSPFMPLL	0.005919	58.52	HLA-DPA10201-DPB11301	Full HBsAg
380	YNILSPFMPLLPIFF	Q8JXB9	HBSAG_HBVB8	FMPLLPIFF	0.005077	63.48	HLA-DPA10201-DPB11301	Full HBsAg
381	NILSPFMPLLPIFFC	Q8JXB9	HBSAG_HBVB8	FMPLLPIFF	0.00257	81.87	HLA-DPA10201-DPB11301	Full HBsAg
382	ILSPFMPLLPIFFCL	Q8JXB9	HBSAG_HBVB8	FMPLLPIFF	0.001783	88.49	HLA-DPA10201-DPB11301	Full HBsAg
383	LSPFMPLLPIFFCLW	Q8JXB9	HBSAG_HBVB8	FMPLLPIFF	0.001276	92.74	HLA-DPA10201-DPB11301	Full HBsAg
384	SPFMPLLPIFFCLWV	Q8JXB9	HBSAG_HBVB8	FMPLLPIFF	0.000951	95	HLA-DPA10201-DPB11301	Full HBsAg
385	PFMPLLPIFFCLWVY	Q8JXB9	HBSAG_HBVB8	FMPLLPIFF	0.000359	95	HLA-DPA10201-DPB11301	Full HBsAg
386	FMPLLPIFFCLWVYI	Q8JXB9	HBSAG_HBVB8	IFFCLWVYI	0.000263	95	HLA-DPA10201-DPB11301	Full HBsAg
1	MGGWSSKPRQGMGTN	Q913A6	HBSAG_HBVC7	WSSKPRQGM	0.002967	78.6	HLA-DPA10201-DPB11301	Full HBsAg
2	GGWSSKPRQGMGTNL	Q913A6	HBSAG_HBVC7	WSSKPRQGM	0.001512	90.77	HLA-DPA10201-DPB11301	Full HBsAg
3	GWSSKPRQGMGTNLS	Q913A6	HBSAG_HBVC7	RQGMGTNLS	0.00231	84.03	HLA-DPA10201-DPB11301	Full HBsAg
4	WSSKPRQGMGTNLSV	Q913A6	HBSAG_HBVC7	RQGMGTNLS	0.006711	54.24	HLA-DPA10201-DPB11301	Full HBsAg
5	SSKPRQGMGTNLSVP	Q913A6	HBSAG_HBVC7	RQGMGTNLS	0.015384	26.7	HLA-DPA10201-DPB11301	Full HBsAg
6	SKPRQGMGTNLSVPN	Q913A6	HBSAG_HBVC7	RQGMGTNLS	0.019678	19.91	HLA-DPA10201-DPB11301	Full HBsAg
7	KPRQGMGTNLSVPNP	Q913A6	HBSAG_HBVC7	RQGMGTNLS	0.010554	38.75	HLA-DPA10201-DPB11301	Full HBsAg
8	PRQGMGTNLSVPNPL	Q913A6	HBSAG_HBVC7	MGTNLSVPN	0.005791	59.22	HLA-DPA10201-DPB11301	Full HBsAg
9	RQGMGTNLSVPNPLG	Q913A6	HBSAG_HBVC7	MGTNLSVPN	0.006281	56.52	HLA-DPA10201-DPB11301	Full HBsAg
10	QGMGTNLSVPNPLGF	Q913A6	HBSAG_HBVC7	TNLSVPNPL	0.006092	57.56	HLA-DPA10201-DPB11301	Full HBsAg
11	GMGTNLSVPNPLGFF	Q913A6	HBSAG_HBVC7	TNLSVPNPL	0.005619	60.19	HLA-DPA10201-DPB11301	Full HBsAg
12	MGTNLSVPNPLGFFP	Q913A6	HBSAG_HBVC7	LSVPNPLGF	0.005418	61.41	HLA-DPA10201-DPB11301	Full HBsAg
13	GTNLSVPNPLGFFPD	Q913A6	HBSAG_HBVC7	LSVPNPLGF	0.007594	49.87	HLA-DPA10201-DPB11301	Full HBsAg
14	TNLSVPNPLGFFPDH	Q913A6	HBSAG_HBVC7	LSVPNPLGF	0.003246	76.34	HLA-DPA10201-DPB11301	Full HBsAg
15	NLSVPNPLGFFPDHH	Q913A6	HBSAG_HBVC7	PNPLGFFPD	0.00174	88.85	HLA-DPA10201-DPB11301	Full HBsAg
16	LSVPNPLGFFPDHHL	Q913A6	HBSAG_HBVC7	LGFFPDHHL	0.003034	78.06	HLA-DPA10201-DPB11301	Full HBsAg
17	SVPNPLGFFPDHHLD	Q913A6	HBSAG_HBVC7	LGFFPDHHL	0.013009	31.83	HLA-DPA10201-DPB11301	Full HBsAg
18	VPNPLGFFPDHHLDP	Q913A6	HBSAG_HBVC7	LGFFPDHHL	0.02553	13.95	HLA-DPA10201-DPB11301	Full HBsAg
19	PNPLGFFPDHHLDPA	Q913A6	HBSAG_HBVC7	LGFFPDHHL	0.034076	8.88	HLA-DPA10201-DPB11301	Full HBsAg
20	NPLGFFPDHHLDPAF	Q913A6	HBSAG_HBVC7	LGFFPDHHL	0.01449	28.48	HLA-DPA10201-DPB11301	Full HBsAg
21	PLGFFPDHHLDPAFG	Q913A6	HBSAG_HBVC7	LGFFPDHHL	0.004447	67.55	HLA-DPA10201-DPB11301	Full HBsAg
22	LGFFPDHHLDPAFGA	Q913A6	HBSAG_HBVC7	FPDHHLDPA	0.002703	80.76	HLA-DPA10201-DPB11301	Full HBsAg
23	GFFPDHHLDPAFGAN	Q913A6	HBSAG_HBVC7	HHLDPAFGA	0.003956	70.93	HLA-DPA10201-DPB11301	Full HBsAg
24	FFPDHHLDPAFGANS	Q913A6	HBSAG_HBVC7	HHLDPAFGA	0.004781	65.31	HLA-DPA10201-DPB11301	Full HBsAg
25	FPDHHLDPAFGANSN	Q913A6	HBSAG_HBVC7	HHLDPAFGA	0.006638	54.6	HLA-DPA10201-DPB11301	Full HBsAg
26	PDHHLDPAFGANSNN	Q913A6	HBSAG_HBVC7	LDPAFGANS	0.007371	50.96	HLA-DPA10201-DPB11301	Full HBsAg
27	DHHLDPAFGANSNNP	Q913A6	HBSAG_HBVC7	LDPAFGANS	0.006697	54.3	HLA-DPA10201-DPB11301	Full HBsAg
28	HHLDPAFGANSNNPD	Q913A6	HBSAG_HBVC7	FGANSNNPD	0.004517	67.08	HLA-DPA10201-DPB11301	Full HBsAg
29	HLDPAFGANSNNPDW	Q913A6	HBSAG_HBVC7	FGANSNNPD	0.004572	66.71	HLA-DPA10201-DPB11301	Full HBsAg
30	LDPAFGANSNNPDWD	Q913A6	HBSAG_HBVC7	FGANSNNPD	0.008547	45.86	HLA-DPA10201-DPB11301	Full HBsAg
31	DPAFGANSNNPDWDF	Q913A6	HBSAG_HBVC7	FGANSNNPD	0.008558	45.82	HLA-DPA10201-DPB11301	Full HBsAg
32	PAFGANSNNPDWDFN	Q913A6	HBSAG_HBVC7	FGANSNNPD	0.004019	70.46	HLA-DPA10201-DPB11301	Full HBsAg
33	AFGANSNNPDWDFNP	Q913A6	HBSAG_HBVC7	ANSNNPDWD	0.002551	82.03	HLA-DPA10201-DPB11301	Full HBsAg
34	FGANSNNPDWDFNPN	Q913A6	HBSAG_HBVC7	ANSNNPDWD	0.001194	93.42	HLA-DPA10201-DPB11301	Full HBsAg
35	GANSNNPDWDFNPNK	Q913A6	HBSAG_HBVC7	PDWDFNPNK	0.001054	94.58	HLA-DPA10201-DPB11301	Full HBsAg
36	ANSNNPDWDFNPNKD	Q913A6	HBSAG_HBVC7	PDWDFNPNK	0.001322	92.35	HLA-DPA10201-DPB11301	Full HBsAg
37	NSNNPDWDFNPNKDH	Q913A6	HBSAG_HBVC7	DWDFNPNKD	0.002739	80.46	HLA-DPA10201-DPB11301	Full HBsAg
38	SNNPDWDFNPNKDHW	Q913A6	HBSAG_HBVC7	DWDFNPNKD	0.003158	77.05	HLA-DPA10201-DPB11301	Full HBsAg
39	NNPDWDFNPNKDHWP	Q913A6	HBSAG_HBVC7	WDFNPNKDH	0.005587	60.38	HLA-DPA10201-DPB11301	Full HBsAg
40	NPDWDFNPNKDHWPK	Q913A6	HBSAG_HBVC7	WDFNPNKDH	0.006818	53.7	HLA-DPA10201-DPB11301	Full HBsAg
41	PDWDFNPNKDHWPKA	Q913A6	HBSAG_HBVC7	FNPNKDHWP	0.003401	75.08	HLA-DPA10201-DPB11301	Full HBsAg
42	DWDFNPNKDHWPKAN	Q913A6	HBSAG_HBVC7	FNPNKDHWP	0.003669	73.07	HLA-DPA10201-DPB11301	Full HBsAg
43	WDFNPNKDHWPKANQ	Q913A6	HBSAG_HBVC7	FNPNKDHWP	0.002792	80.02	HLA-DPA10201-DPB11301	Full HBsAg
44	DFNPNKDHWPKANQV	Q913A6	HBSAG_HBVC7	DHWPKANQV	0.011033	37.29	HLA-DPA10201-DPB11301	Full HBsAg
45	FNPNKDHWPKANQVR	Q913A6	HBSAG_HBVC7	DHWPKANQV	0.024543	14.78	HLA-DPA10201-DPB11301	Full HBsAg
46	NPNKDHWPKANQVRA	Q913A6	HBSAG_HBVC7	DHWPKANQV	0.035295	8.36	HLA-DPA10201-DPB11301	Full HBsAg
47	PNKDHWPKANQVRAG	Q913A6	HBSAG_HBVC7	DHWPKANQV	0.040988	6.41	HLA-DPA10201-DPB11301	Full HBsAg
48	NKDHWPKANQVRAGA	Q913A6	HBSAG_HBVC7	DHWPKANQV	0.023181	15.96	HLA-DPA10201-DPB11301	Full HBsAg
49	KDHWPKANQVRAGAF	Q913A6	HBSAG_HBVC7	DHWPKANQV	0.007928	48.4	HLA-DPA10201-DPB11301	Full HBsAg
50	DHWPKANQVRAGAFG	Q913A6	HBSAG_HBVC7	ANQVRAGAF	0.003571	73.81	HLA-DPA10201-DPB11301	Full HBsAg
51	HWPKANQVRAGAFGP	Q913A6	HBSAG_HBVC7	ANQVRAGAF	0.005901	58.62	HLA-DPA10201-DPB11301	Full HBsAg
52	WPKANQVRAGAFGPG	Q913A6	HBSAG_HBVC7	ANQVRAGAF	0.00997	40.67	HLA-DPA10201-DPB11301	Full HBsAg
53	PKANQVRAGAFGPGF	Q913A6	HBSAG_HBVC7	VRAGAFGPG	0.012543	32.99	HLA-DPA10201-DPB11301	Full HBsAg
54	KANQVRAGAFGPGFT	Q913A6	HBSAG_HBVC7	VRAGAFGPG	0.014142	29.24	HLA-DPA10201-DPB11301	Full HBsAg
55	ANQVRAGAFGPGFTP	Q913A6	HBSAG_HBVC7	VRAGAFGPG	0.021428	17.79	HLA-DPA10201-DPB11301	Full HBsAg
56	NQVRAGAFGPGFTPP	Q913A6	HBSAG_HBVC7	VRAGAFGPG	0.01665	24.44	HLA-DPA10201-DPB11301	Full HBsAg
57	QVRAGAFGPGFTPPH	Q913A6	HBSAG_HBVC7	VRAGAFGPG	0.005322	61.99	HLA-DPA10201-DPB11301	Full HBsAg
58	VRAGAFGPGFTPPHC	Q913A6	HBSAG_HBVC7	AFGPGFTPP	0.00108	94.37	HLA-DPA10201-DPB11301	Full HBsAg
59	RAGAFGPGFTPPHCS	Q913A6	HBSAG_HBVC7	AFGPGFTPP	0.000834	95	HLA-DPA10201-DPB11301	Full HBsAg
60	AGAFGPGFTPPHCSL	Q913A6	HBSAG_HBVC7	FGPGFTPPH	0.000573	95	HLA-DPA10201-DPB11301	Full HBsAg
61	GAFGPGFTPPHCSLL	Q913A6	HBSAG_HBVC7	FTPPHCSLL	0.00325	76.3	HLA-DPA10201-DPB11301	Full HBsAg
62	AFGPGFTPPHCSLLG	Q913A6	HBSAG_HBVC7	FTPPHCSLL	0.007227	51.67	HLA-DPA10201-DPB11301	Full HBsAg
63	FGPGFTPPHCSLLGW	Q913A6	HBSAG_HBVC7	FTPPHCSLL	0.00685	53.55	HLA-DPA10201-DPB11301	Full HBsAg
64	GPGFTPPHCSLLGWS	Q913A6	HBSAG_HBVC7	FTPPHCSLL	0.00806	47.84	HLA-DPA10201-DPB11301	Full HBsAg
65	PGFTPPHCSLLGWSP	Q913A6	HBSAG_HBVC7	FTPPHCSLL	0.002834	79.68	HLA-DPA10201-DPB11301	Full HBsAg
66	GFTPPHCSLLGWSPQ	Q913A6	HBSAG_HBVC7	FTPPHCSLL	0.000653	95	HLA-DPA10201-DPB11301	Full HBsAg
67	FTPPHCSLLGWSPQA	Q913A6	HBSAG_HBVC7	PHCSLLGWS	0.000462	95	HLA-DPA10201-DPB11301	Full HBsAg
68	TPPHCSLLGWSPQAQ	Q913A6	HBSAG_HBVC7	LLGWSPQAQ	0.000806	95	HLA-DPA10201-DPB11301	Full HBsAg
69	PPHCSLLGWSPQAQG	Q913A6	HBSAG_HBVC7	LLGWSPQAQ	0.001622	89.86	HLA-DPA10201-DPB11301	Full HBsAg
70	PHCSLLGWSPQAQGI	Q913A6	HBSAG_HBVC7	LLGWSPQAQ	0.002063	86.11	HLA-DPA10201-DPB11301	Full HBsAg
71	HCSLLGWSPQAQGIL	Q913A6	HBSAG_HBVC7	LLGWSPQAQ	0.001999	86.66	HLA-DPA10201-DPB11301	Full HBsAg
72	CSLLGWSPQAQGILT	Q913A6	HBSAG_HBVC7	GWSPQAQGI	0.001849	87.93	HLA-DPA10201-DPB11301	Full HBsAg
73	SLLGWSPQAQGILTT	Q913A6	HBSAG_HBVC7	GWSPQAQGI	0.002484	82.58	HLA-DPA10201-DPB11301	Full HBsAg
74	LLGWSPQAQGILTTV	Q913A6	HBSAG_HBVC7	PQAQGILTT	0.001359	92.05	HLA-DPA10201-DPB11301	Full HBsAg
75	LGWSPQAQGILTTVP	Q913A6	HBSAG_HBVC7	PQAQGILTT	0.002227	84.73	HLA-DPA10201-DPB11301	Full HBsAg
76	GWSPQAQGILTTVPA	Q913A6	HBSAG_HBVC7	PQAQGILTT	0.004033	70.36	HLA-DPA10201-DPB11301	Full HBsAg
77	WSPQAQGILTTVPAA	Q913A6	HBSAG_HBVC7	QGILTTVPA	0.004649	66.19	HLA-DPA10201-DPB11301	Full HBsAg
78	SPQAQGILTTVPAAP	Q913A6	HBSAG_HBVC7	QGILTTVPA	0.008531	45.92	HLA-DPA10201-DPB11301	Full HBsAg
79	PQAQGILTTVPAAPP	Q913A6	HBSAG_HBVC7	ILTTVPAAP	0.019593	20.02	HLA-DPA10201-DPB11301	Full HBsAg
80	QAQGILTTVPAAPPP	Q913A6	HBSAG_HBVC7	ILTTVPAAP	0.03037	10.74	HLA-DPA10201-DPB11301	Full HBsAg
81	AQGILTTVPAAPPPA	Q913A6	HBSAG_HBVC7	ILTTVPAAP	0.038909	7.07	HLA-DPA10201-DPB11301	Full HBsAg
82	QGILTTVPAAPPPAS	Q913A6	HBSAG_HBVC7	LTTVPAAPP	0.03029	10.79	HLA-DPA10201-DPB11301	Full HBsAg
83	GILTTVPAAPPPASS	Q913A6	HBSAG_HBVC7	LTTVPAAPP	0.009656	41.74	HLA-DPA10201-DPB11301	Full HBsAg
84	ILTTVPAAPPPASSN	Q913A6	HBSAG_HBVC7	TVPAAPPPA	0.005349	61.83	HLA-DPA10201-DPB11301	Full HBsAg
85	LTTVPAAPPPASSNR	Q913A6	HBSAG_HBVC7	PAAPPPASS	0.005699	59.73	HLA-DPA10201-DPB11301	Full HBsAg
86	TTVPAAPPPASSNRQ	Q913A6	HBSAG_HBVC7	PAAPPPASS	0.006058	57.75	HLA-DPA10201-DPB11301	Full HBsAg
87	TVPAAPPPASSNRQS	Q913A6	HBSAG_HBVC7	AAPPPASSN	0.003274	76.11	HLA-DPA10201-DPB11301	Full HBsAg
88	VPAAPPPASSNRQSG	Q913A6	HBSAG_HBVC7	AAPPPASSN	0.001182	93.52	HLA-DPA10201-DPB11301	Full HBsAg
89	PAAPPPASSNRQSGK	Q913A6	HBSAG_HBVC7	PASSNRQSG	0.000907	95	HLA-DPA10201-DPB11301	Full HBsAg
90	AAPPPASSNRQSGKQ	Q913A6	HBSAG_HBVC7	PASSNRQSG	0.001171	93.61	HLA-DPA10201-DPB11301	Full HBsAg
91	APPPASSNRQSGKQP	Q913A6	HBSAG_HBVC7	PASSNRQSG	0.001662	89.52	HLA-DPA10201-DPB11301	Full HBsAg
92	PPPASSNRQSGKQPT	Q913A6	HBSAG_HBVC7	PASSNRQSG	0.000826	95	HLA-DPA10201-DPB11301	Full HBsAg
93	PPASSNRQSGKQPTP	Q913A6	HBSAG_HBVC7	NRQSGKQPT	0.0007	95	HLA-DPA10201-DPB11301	Full HBsAg
94	PASSNRQSGKQPTPI	Q913A6	HBSAG_HBVC7	QSGKQPTPI	0.002023	86.45	HLA-DPA10201-DPB11301	Full HBsAg
95	ASSNRQSGKQPTPIS	Q913A6	HBSAG_HBVC7	QSGKQPTPI	0.006761	53.99	HLA-DPA10201-DPB11301	Full HBsAg
96	SSNRQSGKQPTPISP	Q913A6	HBSAG_HBVC7	QSGKQPTPI	0.01404	29.46	HLA-DPA10201-DPB11301	Full HBsAg
97	SNRQSGKQPTPISPP	Q913A6	HBSAG_HBVC7	QSGKQPTPI	0.021833	17.31	HLA-DPA10201-DPB11301	Full HBsAg
98	NRQSGKQPTPISPPL	Q913A6	HBSAG_HBVC7	QSGKQPTPI	0.008793	44.91	HLA-DPA10201-DPB11301	Full HBsAg
99	RQSGKQPTPISPPLR	Q913A6	HBSAG_HBVC7	KQPTPISPP	0.003992	70.66	HLA-DPA10201-DPB11301	Full HBsAg
100	QSGKQPTPISPPLRD	Q913A6	HBSAG_HBVC7	KQPTPISPP	0.004485	67.29	HLA-DPA10201-DPB11301	Full HBsAg
101	SGKQPTPISPPLRDS	Q913A6	HBSAG_HBVC7	PTPISPPLR	0.003413	74.99	HLA-DPA10201-DPB11301	Full HBsAg
102	GKQPTPISPPLRDSH	Q913A6	HBSAG_HBVC7	TPISPPLRD	0.004663	66.1	HLA-DPA10201-DPB11301	Full HBsAg
103	KQPTPISPPLRDSHP	Q913A6	HBSAG_HBVC7	TPISPPLRD	0.005412	61.45	HLA-DPA10201-DPB11301	Full HBsAg
104	QPTPISPPLRDSHPQ	Q913A6	HBSAG_HBVC7	PISPPLRDS	0.003451	74.7	HLA-DPA10201-DPB11301	Full HBsAg
105	PTPISPPLRDSHPQA	Q913A6	HBSAG_HBVC7	PISPPLRDS	0.001812	88.24	HLA-DPA10201-DPB11301	Full HBsAg
106	TPISPPLRDSHPQAM	Q913A6	HBSAG_HBVC7	LRDSHPQAM	0.0095	42.29	HLA-DPA10201-DPB11301	Full HBsAg
107	PISPPLRDSHPQAMQ	Q913A6	HBSAG_HBVC7	LRDSHPQAM	0.021673	17.5	HLA-DPA10201-DPB11301	Full HBsAg
108	ISPPLRDSHPQAMQW	Q913A6	HBSAG_HBVC7	LRDSHPQAM	0.024532	14.79	HLA-DPA10201-DPB11301	Full HBsAg
109	SPPLRDSHPQAMQWN	Q913A6	HBSAG_HBVC7	LRDSHPQAM	0.032108	9.8	HLA-DPA10201-DPB11301	Full HBsAg
110	PPLRDSHPQAMQWNS	Q913A6	HBSAG_HBVC7	LRDSHPQAM	0.019082	20.72	HLA-DPA10201-DPB11301	Full HBsAg
111	PLRDSHPQAMQWNST	Q913A6	HBSAG_HBVC7	RDSHPQAMQ	0.006013	58	HLA-DPA10201-DPB11301	Full HBsAg
112	LRDSHPQAMQWNSTT	Q913A6	HBSAG_HBVC7	PQAMQWNST	0.003167	76.98	HLA-DPA10201-DPB11301	Full HBsAg
113	RDSHPQAMQWNSTTF	Q913A6	HBSAG_HBVC7	PQAMQWNST	0.003766	72.35	HLA-DPA10201-DPB11301	Full HBsAg
114	DSHPQAMQWNSTTFH	Q913A6	HBSAG_HBVC7	PQAMQWNST	0.005614	60.22	HLA-DPA10201-DPB11301	Full HBsAg
115	SHPQAMQWNSTTFHQ	Q913A6	HBSAG_HBVC7	PQAMQWNST	0.00259	81.7	HLA-DPA10201-DPB11301	Full HBsAg
116	HPQAMQWNSTTFHQT	Q913A6	HBSAG_HBVC7	WNSTTFHQT	0.05234	4	HLA-DPA10201-DPB11301	Full HBsAg
117	PQAMQWNSTTFHQTL	Q913A6	HBSAG_HBVC7	WNSTTFHQT	0.092116	1.01	HLA-DPA10201-DPB11301	Full HBsAg
118	QAMQWNSTTFHQTLQ	Q913A6	HBSAG_HBVC7	WNSTTFHQT	0.146581	0.22	HLA-DPA10201-DPB11301	Full HBsAg
119	AMQWNSTTFHQTLQD	Q913A6	HBSAG_HBVC7	WNSTTFHQT	0.201266	0.06	HLA-DPA10201-DPB11301	Full HBsAg
120	MQWNSTTFHQTLQDP	Q913A6	HBSAG_HBVC7	WNSTTFHQT	0.109293	0.61	HLA-DPA10201-DPB11301	Full HBsAg
121	QWNSTTFHQTLQDPR	Q913A6	HBSAG_HBVC7	WNSTTFHQT	0.03896	7.05	HLA-DPA10201-DPB11301	Full HBsAg
122	WNSTTFHQTLQDPRV	Q913A6	HBSAG_HBVC7	TTFHQTLQD	0.013622	30.39	HLA-DPA10201-DPB11301	Full HBsAg
123	NSTTFHQTLQDPRVR	Q913A6	HBSAG_HBVC7	FHQTLQDPR	0.01116	36.89	HLA-DPA10201-DPB11301	Full HBsAg
124	STTFHQTLQDPRVRG	Q913A6	HBSAG_HBVC7	FHQTLQDPR	0.009395	42.66	HLA-DPA10201-DPB11301	Full HBsAg
125	TTFHQTLQDPRVRGL	Q913A6	HBSAG_HBVC7	FHQTLQDPR	0.004426	67.69	HLA-DPA10201-DPB11301	Full HBsAg
126	TFHQTLQDPRVRGLY	Q913A6	HBSAG_HBVC7	LQDPRVRGL	0.003055	77.88	HLA-DPA10201-DPB11301	Full HBsAg
127	FHQTLQDPRVRGLYF	Q913A6	HBSAG_HBVC7	LQDPRVRGL	0.003094	77.57	HLA-DPA10201-DPB11301	Full HBsAg
128	HQTLQDPRVRGLYFP	Q913A6	HBSAG_HBVC7	LQDPRVRGL	0.004632	66.31	HLA-DPA10201-DPB11301	Full HBsAg
129	QTLQDPRVRGLYFPA	Q913A6	HBSAG_HBVC7	RVRGLYFPA	0.003528	74.13	HLA-DPA10201-DPB11301	Full HBsAg
130	TLQDPRVRGLYFPAG	Q913A6	HBSAG_HBVC7	RVRGLYFPA	0.010562	38.73	HLA-DPA10201-DPB11301	Full HBsAg
131	LQDPRVRGLYFPAGG	Q913A6	HBSAG_HBVC7	RVRGLYFPA	0.016668	24.41	HLA-DPA10201-DPB11301	Full HBsAg
132	QDPRVRGLYFPAGGS	Q913A6	HBSAG_HBVC7	RVRGLYFPA	0.023614	15.58	HLA-DPA10201-DPB11301	Full HBsAg
133	DPRVRGLYFPAGGSS	Q913A6	HBSAG_HBVC7	VRGLYFPAG	0.02199	17.13	HLA-DPA10201-DPB11301	Full HBsAg
134	PRVRGLYFPAGGSSS	Q913A6	HBSAG_HBVC7	VRGLYFPAG	0.009595	41.95	HLA-DPA10201-DPB11301	Full HBsAg
135	RVRGLYFPAGGSSSG	Q913A6	HBSAG_HBVC7	LYFPAGGSS	0.006089	57.58	HLA-DPA10201-DPB11301	Full HBsAg
136	VRGLYFPAGGSSSGT	Q913A6	HBSAG_HBVC7	YFPAGGSSS	0.005515	60.82	HLA-DPA10201-DPB11301	Full HBsAg
137	RGLYFPAGGSSSGTV	Q913A6	HBSAG_HBVC7	YFPAGGSSS	0.004747	65.54	HLA-DPA10201-DPB11301	Full HBsAg
138	GLYFPAGGSSSGTVN	Q913A6	HBSAG_HBVC7	YFPAGGSSS	0.001827	88.12	HLA-DPA10201-DPB11301	Full HBsAg
139	LYFPAGGSSSGTVNP	Q913A6	HBSAG_HBVC7	AGGSSSGTV	0.001281	92.7	HLA-DPA10201-DPB11301	Full HBsAg
140	YFPAGGSSSGTVNPV	Q913A6	HBSAG_HBVC7	AGGSSSGTV	0.002123	85.6	HLA-DPA10201-DPB11301	Full HBsAg
141	FPAGGSSSGTVNPVP	Q913A6	HBSAG_HBVC7	SSSGTVNPV	0.004126	69.7	HLA-DPA10201-DPB11301	Full HBsAg
142	PAGGSSSGTVNPVPT	Q913A6	HBSAG_HBVC7	SSSGTVNPV	0.005696	59.75	HLA-DPA10201-DPB11301	Full HBsAg
143	AGGSSSGTVNPVPTT	Q913A6	HBSAG_HBVC7	SSSGTVNPV	0.005985	58.15	HLA-DPA10201-DPB11301	Full HBsAg
144	GGSSSGTVNPVPTTA	Q913A6	HBSAG_HBVC7	SSSGTVNPV	0.002835	79.67	HLA-DPA10201-DPB11301	Full HBsAg
145	GSSSGTVNPVPTTAS	Q913A6	HBSAG_HBVC7	SGTVNPVPT	0.003332	75.64	HLA-DPA10201-DPB11301	Full HBsAg
146	SSSGTVNPVPTTASP	Q913A6	HBSAG_HBVC7	VNPVPTTAS	0.005549	60.61	HLA-DPA10201-DPB11301	Full HBsAg
147	SSGTVNPVPTTASPI	Q913A6	HBSAG_HBVC7	PVPTTASPI	0.011048	37.24	HLA-DPA10201-DPB11301	Full HBsAg
148	SGTVNPVPTTASPIS	Q913A6	HBSAG_HBVC7	PVPTTASPI	0.015908	25.74	HLA-DPA10201-DPB11301	Full HBsAg
149	GTVNPVPTTASPISS	Q913A6	HBSAG_HBVC7	PVPTTASPI	0.016684	24.38	HLA-DPA10201-DPB11301	Full HBsAg
150	TVNPVPTTASPISSI	Q913A6	HBSAG_HBVC7	PVPTTASPI	0.016599	24.53	HLA-DPA10201-DPB11301	Full HBsAg
151	VNPVPTTASPISSIF	Q913A6	HBSAG_HBVC7	PVPTTASPI	0.007406	50.78	HLA-DPA10201-DPB11301	Full HBsAg
152	NPVPTTASPISSIFS	Q913A6	HBSAG_HBVC7	TTASPISSI	0.004603	66.5	HLA-DPA10201-DPB11301	Full HBsAg
153	PVPTTASPISSIFSR	Q913A6	HBSAG_HBVC7	TTASPISSI	0.005871	58.78	HLA-DPA10201-DPB11301	Full HBsAg
154	VPTTASPISSIFSRI	Q913A6	HBSAG_HBVC7	PISSIFSRI	0.006551	55.03	HLA-DPA10201-DPB11301	Full HBsAg
155	PTTASPISSIFSRIG	Q913A6	HBSAG_HBVC7	PISSIFSRI	0.011977	34.5	HLA-DPA10201-DPB11301	Full HBsAg
156	TTASPISSIFSRIGD	Q913A6	HBSAG_HBVC7	PISSIFSRI	0.026879	12.95	HLA-DPA10201-DPB11301	Full HBsAg
157	TASPISSIFSRIGDP	Q913A6	HBSAG_HBVC7	PISSIFSRI	0.053113	3.88	HLA-DPA10201-DPB11301	Full HBsAg
158	ASPISSIFSRIGDPA	Q913A6	HBSAG_HBVC7	PISSIFSRI	0.025107	14.3	HLA-DPA10201-DPB11301	Full HBsAg
159	SPISSIFSRIGDPAL	Q913A6	HBSAG_HBVC7	PISSIFSRI	0.007191	51.85	HLA-DPA10201-DPB11301	Full HBsAg
160	PISSIFSRIGDPALN	Q913A6	HBSAG_HBVC7	FSRIGDPAL	0.003583	73.72	HLA-DPA10201-DPB11301	Full HBsAg
161	ISSIFSRIGDPALNM	Q913A6	HBSAG_HBVC7	RIGDPALNM	0.016688	24.38	HLA-DPA10201-DPB11301	Full HBsAg
162	SSIFSRIGDPALNME	Q913A6	HBSAG_HBVC7	RIGDPALNM	0.03887	7.08	HLA-DPA10201-DPB11301	Full HBsAg
163	SIFSRIGDPALNMEN	Q913A6	HBSAG_HBVC7	RIGDPALNM	0.055153	3.57	HLA-DPA10201-DPB11301	Full HBsAg
164	IFSRIGDPALNMENI	Q913A6	HBSAG_HBVC7	RIGDPALNM	0.05381	3.77	HLA-DPA10201-DPB11301	Full HBsAg
165	FSRIGDPALNMENIT	Q913A6	HBSAG_HBVC7	RIGDPALNM	0.033147	9.3	HLA-DPA10201-DPB11301	Full HBsAg
166	SRIGDPALNMENITS	Q913A6	HBSAG_HBVC7	RIGDPALNM	0.017748	22.65	HLA-DPA10201-DPB11301	Full HBsAg
167	RIGDPALNMENITSG	Q913A6	HBSAG_HBVC7	LNMENITSG	0.001731	88.93	HLA-DPA10201-DPB11301	Full HBsAg
168	IGDPALNMENITSGF	Q913A6	HBSAG_HBVC7	LNMENITSG	0.002016	86.51	HLA-DPA10201-DPB11301	Full HBsAg
169	GDPALNMENITSGFL	Q913A6	HBSAG_HBVC7	LNMENITSG	0.002748	80.38	HLA-DPA10201-DPB11301	Full HBsAg
170	DPALNMENITSGFLG	Q913A6	HBSAG_HBVC7	LNMENITSG	0.003619	73.45	HLA-DPA10201-DPB11301	Full HBsAg
171	PALNMENITSGFLGP	Q913A6	HBSAG_HBVC7	MENITSGFL	0.005014	63.86	HLA-DPA10201-DPB11301	Full HBsAg
172	ALNMENITSGFLGPL	Q913A6	HBSAG_HBVC7	MENITSGFL	0.005581	60.42	HLA-DPA10201-DPB11301	Full HBsAg
173	LNMENITSGFLGPLL	Q913A6	HBSAG_HBVC7	ITSGFLGPL	0.00457	66.72	HLA-DPA10201-DPB11301	Full HBsAg
174	NMENITSGFLGPLLV	Q913A6	HBSAG_HBVC7	ITSGFLGPL	0.004907	64.51	HLA-DPA10201-DPB11301	Full HBsAg
175	MENITSGFLGPLLVL	Q913A6	HBSAG_HBVC7	ITSGFLGPL	0.004222	69.05	HLA-DPA10201-DPB11301	Full HBsAg
176	ENITSGFLGPLLVLQ	Q913A6	HBSAG_HBVC7	FLGPLLVLQ	0.006058	57.75	HLA-DPA10201-DPB11301	Full HBsAg
177	NITSGFLGPLLVLQA	Q913A6	HBSAG_HBVC7	FLGPLLVLQ	0.00851	46	HLA-DPA10201-DPB11301	Full HBsAg
178	ITSGFLGPLLVLQAG	Q913A6	HBSAG_HBVC7	FLGPLLVLQ	0.010654	38.45	HLA-DPA10201-DPB11301	Full HBsAg
179	TSGFLGPLLVLQAGF	Q913A6	HBSAG_HBVC7	FLGPLLVLQ	0.009084	43.8	HLA-DPA10201-DPB11301	Full HBsAg
180	SGFLGPLLVLQAGFF	Q913A6	HBSAG_HBVC7	FLGPLLVLQ	0.005144	63.07	HLA-DPA10201-DPB11301	Full HBsAg
181	GFLGPLLVLQAGFFL	Q913A6	HBSAG_HBVC7	LGPLLVLQA	0.001907	87.44	HLA-DPA10201-DPB11301	Full HBsAg
182	FLGPLLVLQAGFFLL	Q913A6	HBSAG_HBVC7	VLQAGFFLL	0.000826	95	HLA-DPA10201-DPB11301	Full HBsAg
183	LGPLLVLQAGFFLLT	Q913A6	HBSAG_HBVC7	LQAGFFLLT	0.002007	86.59	HLA-DPA10201-DPB11301	Full HBsAg
184	GPLLVLQAGFFLLTR	Q913A6	HBSAG_HBVC7	LQAGFFLLT	0.006035	57.88	HLA-DPA10201-DPB11301	Full HBsAg
185	PLLVLQAGFFLLTRI	Q913A6	HBSAG_HBVC7	LQAGFFLLT	0.005666	59.91	HLA-DPA10201-DPB11301	Full HBsAg
186	LLVLQAGFFLLTRIL	Q913A6	HBSAG_HBVC7	LQAGFFLLT	0.003674	73.04	HLA-DPA10201-DPB11301	Full HBsAg
187	LVLQAGFFLLTRILT	Q913A6	HBSAG_HBVC7	LQAGFFLLT	0.003592	73.65	HLA-DPA10201-DPB11301	Full HBsAg
188	VLQAGFFLLTRILTI	Q913A6	HBSAG_HBVC7	FLLTRILTI	0.013695	30.22	HLA-DPA10201-DPB11301	Full HBsAg
189	LQAGFFLLTRILTIP	Q913A6	HBSAG_HBVC7	FLLTRILTI	0.031175	10.29	HLA-DPA10201-DPB11301	Full HBsAg
190	QAGFFLLTRILTIPQ	Q913A6	HBSAG_HBVC7	FLLTRILTI	0.05006	4.38	HLA-DPA10201-DPB11301	Full HBsAg
191	AGFFLLTRILTIPQS	Q913A6	HBSAG_HBVC7	FLLTRILTI	0.061369	2.81	HLA-DPA10201-DPB11301	Full HBsAg
192	GFFLLTRILTIPQSL	Q913A6	HBSAG_HBVC7	FLLTRILTI	0.039459	6.89	HLA-DPA10201-DPB11301	Full HBsAg
193	FFLLTRILTIPQSLD	Q913A6	HBSAG_HBVC7	RILTIPQSL	0.051821	4.08	HLA-DPA10201-DPB11301	Full HBsAg
194	FLLTRILTIPQSLDS	Q913A6	HBSAG_HBVC7	RILTIPQSL	0.066688	2.31	HLA-DPA10201-DPB11301	Full HBsAg
195	LLTRILTIPQSLDSW	Q913A6	HBSAG_HBVC7	RILTIPQSL	0.054419	3.68	HLA-DPA10201-DPB11301	Full HBsAg
196	LTRILTIPQSLDSWW	Q913A6	HBSAG_HBVC7	RILTIPQSL	0.03523	8.39	HLA-DPA10201-DPB11301	Full HBsAg
197	TRILTIPQSLDSWWT	Q913A6	HBSAG_HBVC7	RILTIPQSL	0.014467	28.53	HLA-DPA10201-DPB11301	Full HBsAg
198	RILTIPQSLDSWWTS	Q913A6	HBSAG_HBVC7	LTIPQSLDS	0.001638	89.72	HLA-DPA10201-DPB11301	Full HBsAg
199	ILTIPQSLDSWWTSL	Q913A6	HBSAG_HBVC7	SLDSWWTSL	0.000539	95	HLA-DPA10201-DPB11301	Full HBsAg
200	LTIPQSLDSWWTSLN	Q913A6	HBSAG_HBVC7	LDSWWTSLN	0.001201	93.36	HLA-DPA10201-DPB11301	Full HBsAg
201	TIPQSLDSWWTSLNF	Q913A6	HBSAG_HBVC7	LDSWWTSLN	0.002081	85.96	HLA-DPA10201-DPB11301	Full HBsAg
202	IPQSLDSWWTSLNFL	Q913A6	HBSAG_HBVC7	LDSWWTSLN	0.003159	77.04	HLA-DPA10201-DPB11301	Full HBsAg
203	PQSLDSWWTSLNFLG	Q913A6	HBSAG_HBVC7	SWWTSLNFL	0.005264	62.35	HLA-DPA10201-DPB11301	Full HBsAg
204	QSLDSWWTSLNFLGG	Q913A6	HBSAG_HBVC7	WTSLNFLGG	0.006372	56.02	HLA-DPA10201-DPB11301	Full HBsAg
205	SLDSWWTSLNFLGGT	Q913A6	HBSAG_HBVC7	WTSLNFLGG	0.009212	43.32	HLA-DPA10201-DPB11301	Full HBsAg
206	LDSWWTSLNFLGGTT	Q913A6	HBSAG_HBVC7	WTSLNFLGG	0.012979	31.9	HLA-DPA10201-DPB11301	Full HBsAg
207	DSWWTSLNFLGGTTV	Q913A6	HBSAG_HBVC7	WTSLNFLGG	0.012857	32.2	HLA-DPA10201-DPB11301	Full HBsAg
208	SWWTSLNFLGGTTVC	Q913A6	HBSAG_HBVC7	WTSLNFLGG	0.002341	83.78	HLA-DPA10201-DPB11301	Full HBsAg
209	WWTSLNFLGGTTVCL	Q913A6	HBSAG_HBVC7	LNFLGGTTV	0.001127	93.98	HLA-DPA10201-DPB11301	Full HBsAg
210	WTSLNFLGGTTVCLG	Q913A6	HBSAG_HBVC7	FLGGTTVCL	0.001598	90.06	HLA-DPA10201-DPB11301	Full HBsAg
211	TSLNFLGGTTVCLGQ	Q913A6	HBSAG_HBVC7	FLGGTTVCL	0.002534	82.17	HLA-DPA10201-DPB11301	Full HBsAg
212	SLNFLGGTTVCLGQN	Q913A6	HBSAG_HBVC7	FLGGTTVCL	0.003279	76.07	HLA-DPA10201-DPB11301	Full HBsAg
213	LNFLGGTTVCLGQNS	Q913A6	HBSAG_HBVC7	FLGGTTVCL	0.002035	86.35	HLA-DPA10201-DPB11301	Full HBsAg
214	NFLGGTTVCLGQNSQ	Q913A6	HBSAG_HBVC7	LGGTTVCLG	0.001145	93.83	HLA-DPA10201-DPB11301	Full HBsAg
215	FLGGTTVCLGQNSQS	Q913A6	HBSAG_HBVC7	TTVCLGQNS	0.000507	95	HLA-DPA10201-DPB11301	Full HBsAg
216	LGGTTVCLGQNSQSP	Q913A6	HBSAG_HBVC7	TTVCLGQNS	0.000537	95	HLA-DPA10201-DPB11301	Full HBsAg
217	GGTTVCLGQNSQSPI	Q913A6	HBSAG_HBVC7	TTVCLGQNS	0.000525	95	HLA-DPA10201-DPB11301	Full HBsAg
218	GTTVCLGQNSQSPIS	Q913A6	HBSAG_HBVC7	LGQNSQSPI	0.000689	95	HLA-DPA10201-DPB11301	Full HBsAg
219	TTVCLGQNSQSPISN	Q913A6	HBSAG_HBVC7	LGQNSQSPI	0.000843	95	HLA-DPA10201-DPB11301	Full HBsAg
220	TVCLGQNSQSPISNH	Q913A6	HBSAG_HBVC7	LGQNSQSPI	0.001022	94.85	HLA-DPA10201-DPB11301	Full HBsAg
221	VCLGQNSQSPISNHS	Q913A6	HBSAG_HBVC7	QNSQSPISN	0.001304	92.5	HLA-DPA10201-DPB11301	Full HBsAg
222	CLGQNSQSPISNHSP	Q913A6	HBSAG_HBVC7	QNSQSPISN	0.002103	85.77	HLA-DPA10201-DPB11301	Full HBsAg
223	LGQNSQSPISNHSPT	Q913A6	HBSAG_HBVC7	SQSPISNHS	0.002549	82.04	HLA-DPA10201-DPB11301	Full HBsAg
224	GQNSQSPISNHSPTS	Q913A6	HBSAG_HBVC7	SQSPISNHS	0.002063	86.11	HLA-DPA10201-DPB11301	Full HBsAg
225	QNSQSPISNHSPTSC	Q913A6	HBSAG_HBVC7	ISNHSPTSC	0.001814	88.23	HLA-DPA10201-DPB11301	Full HBsAg
226	NSQSPISNHSPTSCP	Q913A6	HBSAG_HBVC7	ISNHSPTSC	0.002988	78.43	HLA-DPA10201-DPB11301	Full HBsAg
227	SQSPISNHSPTSCPP	Q913A6	HBSAG_HBVC7	ISNHSPTSC	0.005768	59.35	HLA-DPA10201-DPB11301	Full HBsAg
228	QSPISNHSPTSCPPT	Q913A6	HBSAG_HBVC7	ISNHSPTSC	0.006073	57.67	HLA-DPA10201-DPB11301	Full HBsAg
229	SPISNHSPTSCPPTC	Q913A6	HBSAG_HBVC7	ISNHSPTSC	0.001815	88.22	HLA-DPA10201-DPB11301	Full HBsAg
230	PISNHSPTSCPPTCP	Q913A6	HBSAG_HBVC7	ISNHSPTSC	0.00094	95	HLA-DPA10201-DPB11301	Full HBsAg
231	ISNHSPTSCPPTCPG	Q913A6	HBSAG_HBVC7	HSPTSCPPT	0.000375	95	HLA-DPA10201-DPB11301	Full HBsAg
232	SNHSPTSCPPTCPGY	Q913A6	HBSAG_HBVC7	HSPTSCPPT	0.000174	95	HLA-DPA10201-DPB11301	Full HBsAg
233	NHSPTSCPPTCPGYR	Q913A6	HBSAG_HBVC7	TSCPPTCPG	0.000147	95	HLA-DPA10201-DPB11301	Full HBsAg
234	HSPTSCPPTCPGYRW	Q913A6	HBSAG_HBVC7	TSCPPTCPG	0.000117	95	HLA-DPA10201-DPB11301	Full HBsAg
235	SPTSCPPTCPGYRWM	Q913A6	HBSAG_HBVC7	TSCPPTCPG	6.6e-05	95	HLA-DPA10201-DPB11301	Full HBsAg
236	PTSCPPTCPGYRWMC	Q913A6	HBSAG_HBVC7	PPTCPGYRW	3.3e-05	95	HLA-DPA10201-DPB11301	Full HBsAg
237	TSCPPTCPGYRWMCL	Q913A6	HBSAG_HBVC7	PPTCPGYRW	2.6e-05	95	HLA-DPA10201-DPB11301	Full HBsAg
238	SCPPTCPGYRWMCLR	Q913A6	HBSAG_HBVC7	PPTCPGYRW	2.7e-05	95	HLA-DPA10201-DPB11301	Full HBsAg
239	CPPTCPGYRWMCLRR	Q913A6	HBSAG_HBVC7	CPGYRWMCL	3.8e-05	95	HLA-DPA10201-DPB11301	Full HBsAg
240	PPTCPGYRWMCLRRF	Q913A6	HBSAG_HBVC7	YRWMCLRRF	0.00109	94.28	HLA-DPA10201-DPB11301	Full HBsAg
241	PTCPGYRWMCLRRFI	Q913A6	HBSAG_HBVC7	YRWMCLRRF	0.002136	85.49	HLA-DPA10201-DPB11301	Full HBsAg
242	TCPGYRWMCLRRFII	Q913A6	HBSAG_HBVC7	YRWMCLRRF	0.003234	76.43	HLA-DPA10201-DPB11301	Full HBsAg
243	CPGYRWMCLRRFIIF	Q913A6	HBSAG_HBVC7	YRWMCLRRF	0.003008	78.27	HLA-DPA10201-DPB11301	Full HBsAg
244	PGYRWMCLRRFIIFL	Q913A6	HBSAG_HBVC7	YRWMCLRRF	0.003891	71.42	HLA-DPA10201-DPB11301	Full HBsAg
245	GYRWMCLRRFIIFLF	Q913A6	HBSAG_HBVC7	YRWMCLRRF	0.000785	95	HLA-DPA10201-DPB11301	Full HBsAg
246	YRWMCLRRFIIFLFI	Q913A6	HBSAG_HBVC7	RRFIIFLFI	0.00093	95	HLA-DPA10201-DPB11301	Full HBsAg
247	RWMCLRRFIIFLFIL	Q913A6	HBSAG_HBVC7	RRFIIFLFI	0.001228	93.14	HLA-DPA10201-DPB11301	Full HBsAg
248	WMCLRRFIIFLFILL	Q913A6	HBSAG_HBVC7	FIIFLFILL	0.002484	82.58	HLA-DPA10201-DPB11301	Full HBsAg
249	MCLRRFIIFLFILLL	Q913A6	HBSAG_HBVC7	FIIFLFILL	0.003806	72.05	HLA-DPA10201-DPB11301	Full HBsAg
250	CLRRFIIFLFILLLC	Q913A6	HBSAG_HBVC7	FIIFLFILL	0.003214	76.6	HLA-DPA10201-DPB11301	Full HBsAg
251	LRRFIIFLFILLLCL	Q913A6	HBSAG_HBVC7	FIIFLFILL	0.003425	74.9	HLA-DPA10201-DPB11301	Full HBsAg
252	RRFIIFLFILLLCLI	Q913A6	HBSAG_HBVC7	IIFLFILLL	0.003288	76	HLA-DPA10201-DPB11301	Full HBsAg
253	RFIIFLFILLLCLIF	Q913A6	HBSAG_HBVC7	FLFILLLCL	0.001978	86.83	HLA-DPA10201-DPB11301	Full HBsAg
254	FIIFLFILLLCLIFL	Q913A6	HBSAG_HBVC7	FLFILLLCL	0.001186	93.49	HLA-DPA10201-DPB11301	Full HBsAg
255	IIFLFILLLCLIFLL	Q913A6	HBSAG_HBVC7	FLFILLLCL	0.000879	95	HLA-DPA10201-DPB11301	Full HBsAg
256	IFLFILLLCLIFLLV	Q913A6	HBSAG_HBVC7	FLFILLLCL	0.00066	95	HLA-DPA10201-DPB11301	Full HBsAg
257	FLFILLLCLIFLLVL	Q913A6	HBSAG_HBVC7	LLCLIFLLV	0.000477	95	HLA-DPA10201-DPB11301	Full HBsAg
258	LFILLLCLIFLLVLL	Q913A6	HBSAG_HBVC7	LLCLIFLLV	0.000459	95	HLA-DPA10201-DPB11301	Full HBsAg
259	FILLLCLIFLLVLLD	Q913A6	HBSAG_HBVC7	LLCLIFLLV	0.000644	95	HLA-DPA10201-DPB11301	Full HBsAg
260	ILLLCLIFLLVLLDY	Q913A6	HBSAG_HBVC7	LIFLLVLLD	0.000578	95	HLA-DPA10201-DPB11301	Full HBsAg
261	LLLCLIFLLVLLDYQ	Q913A6	HBSAG_HBVC7	LIFLLVLLD	0.000597	95	HLA-DPA10201-DPB11301	Full HBsAg
262	LLCLIFLLVLLDYQG	Q913A6	HBSAG_HBVC7	LIFLLVLLD	0.000688	95	HLA-DPA10201-DPB11301	Full HBsAg
263	LCLIFLLVLLDYQGM	Q913A6	HBSAG_HBVC7	LIFLLVLLD	0.000795	95	HLA-DPA10201-DPB11301	Full HBsAg
264	CLIFLLVLLDYQGML	Q913A6	HBSAG_HBVC7	LVLLDYQGM	0.000839	95	HLA-DPA10201-DPB11301	Full HBsAg
265	LIFLLVLLDYQGMLP	Q913A6	HBSAG_HBVC7	VLLDYQGML	0.001423	91.51	HLA-DPA10201-DPB11301	Full HBsAg
266	IFLLVLLDYQGMLPV	Q913A6	HBSAG_HBVC7	LDYQGMLPV	0.002399	83.29	HLA-DPA10201-DPB11301	Full HBsAg
267	FLLVLLDYQGMLPVC	Q913A6	HBSAG_HBVC7	LDYQGMLPV	0.001954	87.04	HLA-DPA10201-DPB11301	Full HBsAg
268	LLVLLDYQGMLPVCP	Q913A6	HBSAG_HBVC7	LDYQGMLPV	0.005379	61.65	HLA-DPA10201-DPB11301	Full HBsAg
269	LVLLDYQGMLPVCPL	Q913A6	HBSAG_HBVC7	LDYQGMLPV	0.004053	70.21	HLA-DPA10201-DPB11301	Full HBsAg
270	VLLDYQGMLPVCPLI	Q913A6	HBSAG_HBVC7	LDYQGMLPV	0.002605	81.58	HLA-DPA10201-DPB11301	Full HBsAg
271	LLDYQGMLPVCPLIP	Q913A6	HBSAG_HBVC7	YQGMLPVCP	0.001229	93.13	HLA-DPA10201-DPB11301	Full HBsAg
272	LDYQGMLPVCPLIPG	Q913A6	HBSAG_HBVC7	MLPVCPLIP	0.001029	94.79	HLA-DPA10201-DPB11301	Full HBsAg
273	DYQGMLPVCPLIPGS	Q913A6	HBSAG_HBVC7	MLPVCPLIP	0.001068	94.47	HLA-DPA10201-DPB11301	Full HBsAg
274	YQGMLPVCPLIPGSS	Q913A6	HBSAG_HBVC7	MLPVCPLIP	0.001065	94.49	HLA-DPA10201-DPB11301	Full HBsAg
275	QGMLPVCPLIPGSST	Q913A6	HBSAG_HBVC7	MLPVCPLIP	0.000722	95	HLA-DPA10201-DPB11301	Full HBsAg
276	GMLPVCPLIPGSSTT	Q913A6	HBSAG_HBVC7	VCPLIPGSS	0.000667	95	HLA-DPA10201-DPB11301	Full HBsAg
277	MLPVCPLIPGSSTTS	Q913A6	HBSAG_HBVC7	VCPLIPGSS	0.000779	95	HLA-DPA10201-DPB11301	Full HBsAg
278	LPVCPLIPGSSTTST	Q913A6	HBSAG_HBVC7	VCPLIPGSS	0.000646	95	HLA-DPA10201-DPB11301	Full HBsAg
279	PVCPLIPGSSTTSTG	Q913A6	HBSAG_HBVC7	LIPGSSTTS	0.001041	94.69	HLA-DPA10201-DPB11301	Full HBsAg
280	VCPLIPGSSTTSTGP	Q913A6	HBSAG_HBVC7	LIPGSSTTS	0.001765	88.64	HLA-DPA10201-DPB11301	Full HBsAg
281	CPLIPGSSTTSTGPC	Q913A6	HBSAG_HBVC7	LIPGSSTTS	0.00075	95	HLA-DPA10201-DPB11301	Full HBsAg
282	PLIPGSSTTSTGPCR	Q913A6	HBSAG_HBVC7	SSTTSTGPC	0.001161	93.69	HLA-DPA10201-DPB11301	Full HBsAg
283	LIPGSSTTSTGPCRT	Q913A6	HBSAG_HBVC7	SSTTSTGPC	0.001502	90.86	HLA-DPA10201-DPB11301	Full HBsAg
284	IPGSSTTSTGPCRTC	Q913A6	HBSAG_HBVC7	SSTTSTGPC	0.00072	95	HLA-DPA10201-DPB11301	Full HBsAg
285	PGSSTTSTGPCRTCT	Q913A6	HBSAG_HBVC7	TTSTGPCRT	0.000691	95	HLA-DPA10201-DPB11301	Full HBsAg
286	GSSTTSTGPCRTCTT	Q913A6	HBSAG_HBVC7	TTSTGPCRT	0.000675	95	HLA-DPA10201-DPB11301	Full HBsAg
287	SSTTSTGPCRTCTTP	Q913A6	HBSAG_HBVC7	TSTGPCRTC	0.000431	95	HLA-DPA10201-DPB11301	Full HBsAg
288	STTSTGPCRTCTTPA	Q913A6	HBSAG_HBVC7	TGPCRTCTT	0.000329	95	HLA-DPA10201-DPB11301	Full HBsAg
289	TTSTGPCRTCTTPAQ	Q913A6	HBSAG_HBVC7	TGPCRTCTT	0.000343	95	HLA-DPA10201-DPB11301	Full HBsAg
290	TSTGPCRTCTTPAQG	Q913A6	HBSAG_HBVC7	RTCTTPAQG	0.001108	94.13	HLA-DPA10201-DPB11301	Full HBsAg
291	STGPCRTCTTPAQGT	Q913A6	HBSAG_HBVC7	RTCTTPAQG	0.002196	84.98	HLA-DPA10201-DPB11301	Full HBsAg
292	TGPCRTCTTPAQGTS	Q913A6	HBSAG_HBVC7	RTCTTPAQG	0.003494	74.38	HLA-DPA10201-DPB11301	Full HBsAg
293	GPCRTCTTPAQGTSM	Q913A6	HBSAG_HBVC7	RTCTTPAQG	0.003704	72.81	HLA-DPA10201-DPB11301	Full HBsAg
294	PCRTCTTPAQGTSMY	Q913A6	HBSAG_HBVC7	RTCTTPAQG	0.001909	87.42	HLA-DPA10201-DPB11301	Full HBsAg
295	CRTCTTPAQGTSMYP	Q913A6	HBSAG_HBVC7	TTPAQGTSM	0.00088	95	HLA-DPA10201-DPB11301	Full HBsAg
296	RTCTTPAQGTSMYPS	Q913A6	HBSAG_HBVC7	AQGTSMYPS	0.002602	81.6	HLA-DPA10201-DPB11301	Full HBsAg
297	TCTTPAQGTSMYPSC	Q913A6	HBSAG_HBVC7	AQGTSMYPS	0.002344	83.75	HLA-DPA10201-DPB11301	Full HBsAg
298	CTTPAQGTSMYPSCC	Q913A6	HBSAG_HBVC7	AQGTSMYPS	0.001499	90.88	HLA-DPA10201-DPB11301	Full HBsAg
299	TTPAQGTSMYPSCCC	Q913A6	HBSAG_HBVC7	AQGTSMYPS	0.000822	95	HLA-DPA10201-DPB11301	Full HBsAg
300	TPAQGTSMYPSCCCT	Q913A6	HBSAG_HBVC7	AQGTSMYPS	0.000559	95	HLA-DPA10201-DPB11301	Full HBsAg
301	PAQGTSMYPSCCCTK	Q913A6	HBSAG_HBVC7	AQGTSMYPS	0.000319	95	HLA-DPA10201-DPB11301	Full HBsAg
302	AQGTSMYPSCCCTKP	Q913A6	HBSAG_HBVC7	TSMYPSCCC	0.000354	95	HLA-DPA10201-DPB11301	Full HBsAg
303	QGTSMYPSCCCTKPS	Q913A6	HBSAG_HBVC7	MYPSCCCTK	0.00035	95	HLA-DPA10201-DPB11301	Full HBsAg
304	GTSMYPSCCCTKPSD	Q913A6	HBSAG_HBVC7	MYPSCCCTK	0.000425	95	HLA-DPA10201-DPB11301	Full HBsAg
305	TSMYPSCCCTKPSDG	Q913A6	HBSAG_HBVC7	MYPSCCCTK	0.000231	95	HLA-DPA10201-DPB11301	Full HBsAg
306	SMYPSCCCTKPSDGN	Q913A6	HBSAG_HBVC7	MYPSCCCTK	0.000174	95	HLA-DPA10201-DPB11301	Full HBsAg
307	MYPSCCCTKPSDGNC	Q913A6	HBSAG_HBVC7	PSCCCTKPS	9.7e-05	95	HLA-DPA10201-DPB11301	Full HBsAg
308	YPSCCCTKPSDGNCT	Q913A6	HBSAG_HBVC7	TKPSDGNCT	0.000114	95	HLA-DPA10201-DPB11301	Full HBsAg
309	PSCCCTKPSDGNCTC	Q913A6	HBSAG_HBVC7	TKPSDGNCT	7.3e-05	95	HLA-DPA10201-DPB11301	Full HBsAg
310	SCCCTKPSDGNCTCI	Q913A6	HBSAG_HBVC7	TKPSDGNCT	4.9e-05	95	HLA-DPA10201-DPB11301	Full HBsAg
311	CCCTKPSDGNCTCIP	Q913A6	HBSAG_HBVC7	PSDGNCTCI	7e-05	95	HLA-DPA10201-DPB11301	Full HBsAg
312	CCTKPSDGNCTCIPI	Q913A6	HBSAG_HBVC7	DGNCTCIPI	0.00011	95	HLA-DPA10201-DPB11301	Full HBsAg
313	CTKPSDGNCTCIPIP	Q913A6	HBSAG_HBVC7	DGNCTCIPI	0.000201	95	HLA-DPA10201-DPB11301	Full HBsAg
314	TKPSDGNCTCIPIPS	Q913A6	HBSAG_HBVC7	DGNCTCIPI	0.000323	95	HLA-DPA10201-DPB11301	Full HBsAg
315	KPSDGNCTCIPIPSS	Q913A6	HBSAG_HBVC7	DGNCTCIPI	0.000419	95	HLA-DPA10201-DPB11301	Full HBsAg
316	PSDGNCTCIPIPSSW	Q913A6	HBSAG_HBVC7	CTCIPIPSS	0.000252	95	HLA-DPA10201-DPB11301	Full HBsAg
317	SDGNCTCIPIPSSWA	Q913A6	HBSAG_HBVC7	CTCIPIPSS	0.000325	95	HLA-DPA10201-DPB11301	Full HBsAg
318	DGNCTCIPIPSSWAF	Q913A6	HBSAG_HBVC7	CTCIPIPSS	0.000283	95	HLA-DPA10201-DPB11301	Full HBsAg
319	GNCTCIPIPSSWAFG	Q913A6	HBSAG_HBVC7	CIPIPSSWA	0.000235	95	HLA-DPA10201-DPB11301	Full HBsAg
320	NCTCIPIPSSWAFGK	Q913A6	HBSAG_HBVC7	CIPIPSSWA	0.000384	95	HLA-DPA10201-DPB11301	Full HBsAg
321	CTCIPIPSSWAFGKF	Q913A6	HBSAG_HBVC7	PSSWAFGKF	0.000953	95	HLA-DPA10201-DPB11301	Full HBsAg
322	TCIPIPSSWAFGKFL	Q913A6	HBSAG_HBVC7	PSSWAFGKF	0.001186	93.49	HLA-DPA10201-DPB11301	Full HBsAg
323	CIPIPSSWAFGKFLW	Q913A6	HBSAG_HBVC7	PSSWAFGKF	0.001249	92.96	HLA-DPA10201-DPB11301	Full HBsAg
324	IPIPSSWAFGKFLWE	Q913A6	HBSAG_HBVC7	WAFGKFLWE	0.009568	42.05	HLA-DPA10201-DPB11301	Full HBsAg
325	PIPSSWAFGKFLWEW	Q913A6	HBSAG_HBVC7	WAFGKFLWE	0.014861	27.71	HLA-DPA10201-DPB11301	Full HBsAg
326	IPSSWAFGKFLWEWA	Q913A6	HBSAG_HBVC7	WAFGKFLWE	0.024583	14.75	HLA-DPA10201-DPB11301	Full HBsAg
327	PSSWAFGKFLWEWAS	Q913A6	HBSAG_HBVC7	WAFGKFLWE	0.030769	10.52	HLA-DPA10201-DPB11301	Full HBsAg
328	SSWAFGKFLWEWASA	Q913A6	HBSAG_HBVC7	WAFGKFLWE	0.010136	40.11	HLA-DPA10201-DPB11301	Full HBsAg
329	SWAFGKFLWEWASAR	Q913A6	HBSAG_HBVC7	WAFGKFLWE	0.007407	50.78	HLA-DPA10201-DPB11301	Full HBsAg
330	WAFGKFLWEWASARF	Q913A6	HBSAG_HBVC7	FLWEWASAR	0.006165	57.16	HLA-DPA10201-DPB11301	Full HBsAg
331	AFGKFLWEWASARFS	Q913A6	HBSAG_HBVC7	FLWEWASAR	0.012541	32.99	HLA-DPA10201-DPB11301	Full HBsAg
332	FGKFLWEWASARFSW	Q913A6	HBSAG_HBVC7	FLWEWASAR	0.012098	34.16	HLA-DPA10201-DPB11301	Full HBsAg
333	GKFLWEWASARFSWL	Q913A6	HBSAG_HBVC7	WASARFSWL	0.02257	16.55	HLA-DPA10201-DPB11301	Full HBsAg
334	KFLWEWASARFSWLS	Q913A6	HBSAG_HBVC7	WASARFSWL	0.031745	9.98	HLA-DPA10201-DPB11301	Full HBsAg
335	FLWEWASARFSWLSL	Q913A6	HBSAG_HBVC7	WASARFSWL	0.025254	14.17	HLA-DPA10201-DPB11301	Full HBsAg
336	LWEWASARFSWLSLL	Q913A6	HBSAG_HBVC7	WASARFSWL	0.020327	19.09	HLA-DPA10201-DPB11301	Full HBsAg
337	WEWASARFSWLSLLV	Q913A6	HBSAG_HBVC7	WASARFSWL	0.021047	18.24	HLA-DPA10201-DPB11301	Full HBsAg
338	EWASARFSWLSLLVP	Q913A6	HBSAG_HBVC7	RFSWLSLLV	0.036582	7.85	HLA-DPA10201-DPB11301	Full HBsAg
339	WASARFSWLSLLVPF	Q913A6	HBSAG_HBVC7	RFSWLSLLV	0.034389	8.75	HLA-DPA10201-DPB11301	Full HBsAg
340	ASARFSWLSLLVPFV	Q913A6	HBSAG_HBVC7	RFSWLSLLV	0.035601	8.23	HLA-DPA10201-DPB11301	Full HBsAg
341	SARFSWLSLLVPFVQ	Q913A6	HBSAG_HBVC7	RFSWLSLLV	0.020383	19.01	HLA-DPA10201-DPB11301	Full HBsAg
342	ARFSWLSLLVPFVQW	Q913A6	HBSAG_HBVC7	RFSWLSLLV	0.008657	45.44	HLA-DPA10201-DPB11301	Full HBsAg
343	RFSWLSLLVPFVQWF	Q913A6	HBSAG_HBVC7	WLSLLVPFV	0.00366	73.14	HLA-DPA10201-DPB11301	Full HBsAg
344	FSWLSLLVPFVQWFV	Q913A6	HBSAG_HBVC7	WLSLLVPFV	0.001967	86.93	HLA-DPA10201-DPB11301	Full HBsAg
345	SWLSLLVPFVQWFVG	Q913A6	HBSAG_HBVC7	WLSLLVPFV	0.00168	89.36	HLA-DPA10201-DPB11301	Full HBsAg
346	WLSLLVPFVQWFVGL	Q913A6	HBSAG_HBVC7	LVPFVQWFV	0.000653	95	HLA-DPA10201-DPB11301	Full HBsAg
347	LSLLVPFVQWFVGLS	Q913A6	HBSAG_HBVC7	FVQWFVGLS	0.001474	91.09	HLA-DPA10201-DPB11301	Full HBsAg
348	SLLVPFVQWFVGLSP	Q913A6	HBSAG_HBVC7	FVQWFVGLS	0.003833	71.85	HLA-DPA10201-DPB11301	Full HBsAg
349	LLVPFVQWFVGLSPT	Q913A6	HBSAG_HBVC7	FVQWFVGLS	0.005706	59.69	HLA-DPA10201-DPB11301	Full HBsAg
350	LVPFVQWFVGLSPTV	Q913A6	HBSAG_HBVC7	FVQWFVGLS	0.005881	58.73	HLA-DPA10201-DPB11301	Full HBsAg
351	VPFVQWFVGLSPTVW	Q913A6	HBSAG_HBVC7	FVQWFVGLS	0.005259	62.38	HLA-DPA10201-DPB11301	Full HBsAg
352	PFVQWFVGLSPTVWL	Q913A6	HBSAG_HBVC7	FVGLSPTVW	0.0053	62.13	HLA-DPA10201-DPB11301	Full HBsAg
353	FVQWFVGLSPTVWLS	Q913A6	HBSAG_HBVC7	FVGLSPTVW	0.007244	51.59	HLA-DPA10201-DPB11301	Full HBsAg
354	VQWFVGLSPTVWLSV	Q913A6	HBSAG_HBVC7	FVGLSPTVW	0.012108	34.14	HLA-DPA10201-DPB11301	Full HBsAg
355	QWFVGLSPTVWLSVI	Q913A6	HBSAG_HBVC7	LSPTVWLSV	0.014967	27.5	HLA-DPA10201-DPB11301	Full HBsAg
356	WFVGLSPTVWLSVIW	Q913A6	HBSAG_HBVC7	LSPTVWLSV	0.013421	30.85	HLA-DPA10201-DPB11301	Full HBsAg
357	FVGLSPTVWLSVIWM	Q913A6	HBSAG_HBVC7	LSPTVWLSV	0.011528	35.77	HLA-DPA10201-DPB11301	Full HBsAg
358	VGLSPTVWLSVIWMM	Q913A6	HBSAG_HBVC7	LSPTVWLSV	0.006515	55.23	HLA-DPA10201-DPB11301	Full HBsAg
359	GLSPTVWLSVIWMMW	Q913A6	HBSAG_HBVC7	LSPTVWLSV	0.001375	91.91	HLA-DPA10201-DPB11301	Full HBsAg
360	LSPTVWLSVIWMMWY	Q913A6	HBSAG_HBVC7	VWLSVIWMM	0.00073	95	HLA-DPA10201-DPB11301	Full HBsAg
361	SPTVWLSVIWMMWYW	Q913A6	HBSAG_HBVC7	VWLSVIWMM	0.000587	95	HLA-DPA10201-DPB11301	Full HBsAg
362	PTVWLSVIWMMWYWG	Q913A6	HBSAG_HBVC7	WLSVIWMMW	0.000449	95	HLA-DPA10201-DPB11301	Full HBsAg
363	TVWLSVIWMMWYWGP	Q913A6	HBSAG_HBVC7	LSVIWMMWY	0.000275	95	HLA-DPA10201-DPB11301	Full HBsAg
364	VWLSVIWMMWYWGPS	Q913A6	HBSAG_HBVC7	WMMWYWGPS	0.000432	95	HLA-DPA10201-DPB11301	Full HBsAg
365	WLSVIWMMWYWGPSL	Q913A6	HBSAG_HBVC7	WMMWYWGPS	0.000859	95	HLA-DPA10201-DPB11301	Full HBsAg
366	LSVIWMMWYWGPSLY	Q913A6	HBSAG_HBVC7	MWYWGPSLY	0.00175	88.77	HLA-DPA10201-DPB11301	Full HBsAg
367	SVIWMMWYWGPSLYS	Q913A6	HBSAG_HBVC7	MWYWGPSLY	0.002546	82.07	HLA-DPA10201-DPB11301	Full HBsAg
368	VIWMMWYWGPSLYSI	Q913A6	HBSAG_HBVC7	YWGPSLYSI	0.007235	51.63	HLA-DPA10201-DPB11301	Full HBsAg
369	IWMMWYWGPSLYSIL	Q913A6	HBSAG_HBVC7	YWGPSLYSI	0.00629	56.47	HLA-DPA10201-DPB11301	Full HBsAg
370	WMMWYWGPSLYSILS	Q913A6	HBSAG_HBVC7	YWGPSLYSI	0.008198	47.29	HLA-DPA10201-DPB11301	Full HBsAg
371	MMWYWGPSLYSILSP	Q913A6	HBSAG_HBVC7	YWGPSLYSI	0.016024	25.54	HLA-DPA10201-DPB11301	Full HBsAg
372	MWYWGPSLYSILSPF	Q913A6	HBSAG_HBVC7	YWGPSLYSI	0.011672	35.35	HLA-DPA10201-DPB11301	Full HBsAg
373	WYWGPSLYSILSPFL	Q913A6	HBSAG_HBVC7	YWGPSLYSI	0.007832	48.81	HLA-DPA10201-DPB11301	Full HBsAg
374	YWGPSLYSILSPFLP	Q913A6	HBSAG_HBVC7	LYSILSPFL	0.009793	41.27	HLA-DPA10201-DPB11301	Full HBsAg
375	WGPSLYSILSPFLPL	Q913A6	HBSAG_HBVC7	LYSILSPFL	0.008535	45.91	HLA-DPA10201-DPB11301	Full HBsAg
376	GPSLYSILSPFLPLL	Q913A6	HBSAG_HBVC7	LYSILSPFL	0.007147	52.07	HLA-DPA10201-DPB11301	Full HBsAg
377	PSLYSILSPFLPLLP	Q913A6	HBSAG_HBVC7	SILSPFLPL	0.009289	43.04	HLA-DPA10201-DPB11301	Full HBsAg
378	SLYSILSPFLPLLPI	Q913A6	HBSAG_HBVC7	SILSPFLPL	0.008943	44.33	HLA-DPA10201-DPB11301	Full HBsAg
379	LYSILSPFLPLLPIF	Q913A6	HBSAG_HBVC7	ILSPFLPLL	0.006511	55.25	HLA-DPA10201-DPB11301	Full HBsAg
380	YSILSPFLPLLPIFF	Q913A6	HBSAG_HBVC7	ILSPFLPLL	0.005325	61.97	HLA-DPA10201-DPB11301	Full HBsAg
381	SILSPFLPLLPIFFC	Q913A6	HBSAG_HBVC7	FLPLLPIFF	0.002403	83.26	HLA-DPA10201-DPB11301	Full HBsAg
382	ILSPFLPLLPIFFCL	Q913A6	HBSAG_HBVC7	FLPLLPIFF	0.001491	90.95	HLA-DPA10201-DPB11301	Full HBsAg
383	LSPFLPLLPIFFCLW	Q913A6	HBSAG_HBVC7	FLPLLPIFF	0.0011	94.2	HLA-DPA10201-DPB11301	Full HBsAg
384	SPFLPLLPIFFCLWV	Q913A6	HBSAG_HBVC7	FLPLLPIFF	0.000794	95	HLA-DPA10201-DPB11301	Full HBsAg
385	PFLPLLPIFFCLWVY	Q913A6	HBSAG_HBVC7	FLPLLPIFF	0.000287	95	HLA-DPA10201-DPB11301	Full HBsAg
386	FLPLLPIFFCLWVYI	Q913A6	HBSAG_HBVC7	IFFCLWVYI	0.000244	95	HLA-DPA10201-DPB11301	Full HBsAg
12	MGTNLSVPNPLGFFP	Q91C35	HBSAG_HBVA6	LSVPNPLGF	0.005418	61.41	HLA-DPA10201-DPB11301	Full HBsAg
13	GTNLSVPNPLGFFPD	Q91C35	HBSAG_HBVA6	LSVPNPLGF	0.007594	49.87	HLA-DPA10201-DPB11301	Full HBsAg
14	TNLSVPNPLGFFPDH	Q91C35	HBSAG_HBVA6	LSVPNPLGF	0.003246	76.34	HLA-DPA10201-DPB11301	Full HBsAg
15	NLSVPNPLGFFPDHQ	Q91C35	HBSAG_HBVA6	PNPLGFFPD	0.001783	88.49	HLA-DPA10201-DPB11301	Full HBsAg
16	LSVPNPLGFFPDHQL	Q91C35	HBSAG_HBVA6	LGFFPDHQL	0.003573	73.79	HLA-DPA10201-DPB11301	Full HBsAg
17	SVPNPLGFFPDHQLD	Q91C35	HBSAG_HBVA6	LGFFPDHQL	0.014931	27.57	HLA-DPA10201-DPB11301	Full HBsAg
18	VPNPLGFFPDHQLDP	Q91C35	HBSAG_HBVA6	LGFFPDHQL	0.029535	11.22	HLA-DPA10201-DPB11301	Full HBsAg
19	PNPLGFFPDHQLDPA	Q91C35	HBSAG_HBVA6	LGFFPDHQL	0.04001	6.72	HLA-DPA10201-DPB11301	Full HBsAg
20	NPLGFFPDHQLDPAF	Q91C35	HBSAG_HBVA6	LGFFPDHQL	0.017047	23.77	HLA-DPA10201-DPB11301	Full HBsAg
21	PLGFFPDHQLDPAFG	Q91C35	HBSAG_HBVA6	LGFFPDHQL	0.004812	65.1	HLA-DPA10201-DPB11301	Full HBsAg
22	LGFFPDHQLDPAFGA	Q91C35	HBSAG_HBVA6	FPDHQLDPA	0.001925	87.28	HLA-DPA10201-DPB11301	Full HBsAg
23	GFFPDHQLDPAFGAN	Q91C35	HBSAG_HBVA6	HQLDPAFGA	0.002399	83.29	HLA-DPA10201-DPB11301	Full HBsAg
24	FFPDHQLDPAFGANS	Q91C35	HBSAG_HBVA6	HQLDPAFGA	0.00361	73.51	HLA-DPA10201-DPB11301	Full HBsAg
25	FPDHQLDPAFGANST	Q91C35	HBSAG_HBVA6	HQLDPAFGA	0.005014	63.86	HLA-DPA10201-DPB11301	Full HBsAg
26	PDHQLDPAFGANSTN	Q91C35	HBSAG_HBVA6	LDPAFGANS	0.006181	57.07	HLA-DPA10201-DPB11301	Full HBsAg
27	DHQLDPAFGANSTNP	Q91C35	HBSAG_HBVA6	LDPAFGANS	0.00669	54.34	HLA-DPA10201-DPB11301	Full HBsAg
28	HQLDPAFGANSTNPD	Q91C35	HBSAG_HBVA6	FGANSTNPD	0.005779	59.29	HLA-DPA10201-DPB11301	Full HBsAg
29	QLDPAFGANSTNPDW	Q91C35	HBSAG_HBVA6	FGANSTNPD	0.007315	51.24	HLA-DPA10201-DPB11301	Full HBsAg
30	LDPAFGANSTNPDWD	Q91C35	HBSAG_HBVA6	FGANSTNPD	0.012323	33.56	HLA-DPA10201-DPB11301	Full HBsAg
31	DPAFGANSTNPDWDF	Q91C35	HBSAG_HBVA6	FGANSTNPD	0.012216	33.85	HLA-DPA10201-DPB11301	Full HBsAg
32	PAFGANSTNPDWDFN	Q91C35	HBSAG_HBVA6	FGANSTNPD	0.005613	60.22	HLA-DPA10201-DPB11301	Full HBsAg
33	AFGANSTNPDWDFNP	Q91C35	HBSAG_HBVA6	FGANSTNPD	0.002235	84.66	HLA-DPA10201-DPB11301	Full HBsAg
34	FGANSTNPDWDFNPI	Q91C35	HBSAG_HBVA6	NSTNPDWDF	0.000856	95	HLA-DPA10201-DPB11301	Full HBsAg
35	GANSTNPDWDFNPIK	Q91C35	HBSAG_HBVA6	PDWDFNPIK	0.001141	93.86	HLA-DPA10201-DPB11301	Full HBsAg
36	ANSTNPDWDFNPIKD	Q91C35	HBSAG_HBVA6	PDWDFNPIK	0.001343	92.18	HLA-DPA10201-DPB11301	Full HBsAg
37	NSTNPDWDFNPIKDH	Q91C35	HBSAG_HBVA6	DWDFNPIKD	0.00576	59.39	HLA-DPA10201-DPB11301	Full HBsAg
38	STNPDWDFNPIKDHW	Q91C35	HBSAG_HBVA6	WDFNPIKDH	0.006573	54.92	HLA-DPA10201-DPB11301	Full HBsAg
39	TNPDWDFNPIKDHWP	Q91C35	HBSAG_HBVA6	WDFNPIKDH	0.010082	40.29	HLA-DPA10201-DPB11301	Full HBsAg
40	NPDWDFNPIKDHWPQ	Q91C35	HBSAG_HBVA6	WDFNPIKDH	0.010487	38.95	HLA-DPA10201-DPB11301	Full HBsAg
41	PDWDFNPIKDHWPQA	Q91C35	HBSAG_HBVA6	WDFNPIKDH	0.005771	59.33	HLA-DPA10201-DPB11301	Full HBsAg
42	DWDFNPIKDHWPQAN	Q91C35	HBSAG_HBVA6	IKDHWPQAN	0.00662	54.69	HLA-DPA10201-DPB11301	Full HBsAg
43	WDFNPIKDHWPQANQ	Q91C35	HBSAG_HBVA6	IKDHWPQAN	0.014218	29.07	HLA-DPA10201-DPB11301	Full HBsAg
44	DFNPIKDHWPQANQV	Q91C35	HBSAG_HBVA6	IKDHWPQAN	0.02399	15.26	HLA-DPA10201-DPB11301	Full HBsAg
45	FNPIKDHWPQANQVG	Q91C35	HBSAG_HBVA6	IKDHWPQAN	0.034234	8.81	HLA-DPA10201-DPB11301	Full HBsAg
46	NPIKDHWPQANQVGV	Q91C35	HBSAG_HBVA6	DHWPQANQV	0.030361	10.75	HLA-DPA10201-DPB11301	Full HBsAg
47	PIKDHWPQANQVGVG	Q91C35	HBSAG_HBVA6	DHWPQANQV	0.025494	13.97	HLA-DPA10201-DPB11301	Full HBsAg
48	IKDHWPQANQVGVGA	Q91C35	HBSAG_HBVA6	DHWPQANQV	0.011966	34.53	HLA-DPA10201-DPB11301	Full HBsAg
49	KDHWPQANQVGVGAF	Q91C35	HBSAG_HBVA6	DHWPQANQV	0.003987	70.7	HLA-DPA10201-DPB11301	Full HBsAg
50	DHWPQANQVGVGAFG	Q91C35	HBSAG_HBVA6	QANQVGVGA	0.00251	82.37	HLA-DPA10201-DPB11301	Full HBsAg
51	HWPQANQVGVGAFGP	Q91C35	HBSAG_HBVA6	ANQVGVGAF	0.003623	73.42	HLA-DPA10201-DPB11301	Full HBsAg
52	WPQANQVGVGAFGPG	Q91C35	HBSAG_HBVA6	ANQVGVGAF	0.003963	70.88	HLA-DPA10201-DPB11301	Full HBsAg
53	PQANQVGVGAFGPGH	Q91C35	HBSAG_HBVA6	VGVGAFGPG	0.006299	56.42	HLA-DPA10201-DPB11301	Full HBsAg
54	QANQVGVGAFGPGHS	Q91C35	HBSAG_HBVA6	VGVGAFGPG	0.006927	53.16	HLA-DPA10201-DPB11301	Full HBsAg
55	ANQVGVGAFGPGHSP	Q91C35	HBSAG_HBVA6	VGVGAFGPG	0.009658	41.74	HLA-DPA10201-DPB11301	Full HBsAg
56	NQVGVGAFGPGHSPP	Q91C35	HBSAG_HBVA6	VGVGAFGPG	0.008187	47.33	HLA-DPA10201-DPB11301	Full HBsAg
57	QVGVGAFGPGHSPPH	Q91C35	HBSAG_HBVA6	VGAFGPGHS	0.005402	61.51	HLA-DPA10201-DPB11301	Full HBsAg
58	VGVGAFGPGHSPPHG	Q91C35	HBSAG_HBVA6	VGAFGPGHS	0.002325	83.91	HLA-DPA10201-DPB11301	Full HBsAg
59	GVGAFGPGHSPPHGG	Q91C35	HBSAG_HBVA6	FGPGHSPPH	0.002234	84.67	HLA-DPA10201-DPB11301	Full HBsAg
60	VGAFGPGHSPPHGGV	Q91C35	HBSAG_HBVA6	FGPGHSPPH	0.002391	83.36	HLA-DPA10201-DPB11301	Full HBsAg
61	GAFGPGHSPPHGGVL	Q91C35	HBSAG_HBVA6	FGPGHSPPH	0.001568	90.31	HLA-DPA10201-DPB11301	Full HBsAg
62	AFGPGHSPPHGGVLG	Q91C35	HBSAG_HBVA6	GHSPPHGGV	0.001407	91.65	HLA-DPA10201-DPB11301	Full HBsAg
63	FGPGHSPPHGGVLGW	Q91C35	HBSAG_HBVA6	GHSPPHGGV	0.001046	94.65	HLA-DPA10201-DPB11301	Full HBsAg
64	GPGHSPPHGGVLGWS	Q91C35	HBSAG_HBVA6	GHSPPHGGV	0.000786	95	HLA-DPA10201-DPB11301	Full HBsAg
65	PGHSPPHGGVLGWSP	Q91C35	HBSAG_HBVA6	PHGGVLGWS	0.00099	95	HLA-DPA10201-DPB11301	Full HBsAg
66	GHSPPHGGVLGWSPQ	Q91C35	HBSAG_HBVA6	PHGGVLGWS	0.00157	90.29	HLA-DPA10201-DPB11301	Full HBsAg
67	HSPPHGGVLGWSPQA	Q91C35	HBSAG_HBVA6	PHGGVLGWS	0.002046	86.26	HLA-DPA10201-DPB11301	Full HBsAg
68	SPPHGGVLGWSPQAQ	Q91C35	HBSAG_HBVA6	VLGWSPQAQ	0.002724	80.58	HLA-DPA10201-DPB11301	Full HBsAg
69	PPHGGVLGWSPQAQG	Q91C35	HBSAG_HBVA6	VLGWSPQAQ	0.007965	48.24	HLA-DPA10201-DPB11301	Full HBsAg
70	PHGGVLGWSPQAQGI	Q91C35	HBSAG_HBVA6	VLGWSPQAQ	0.011086	37.13	HLA-DPA10201-DPB11301	Full HBsAg
71	HGGVLGWSPQAQGIL	Q91C35	HBSAG_HBVA6	VLGWSPQAQ	0.010356	39.38	HLA-DPA10201-DPB11301	Full HBsAg
72	GGVLGWSPQAQGILT	Q91C35	HBSAG_HBVA6	VLGWSPQAQ	0.004225	69.03	HLA-DPA10201-DPB11301	Full HBsAg
73	GVLGWSPQAQGILTT	Q91C35	HBSAG_HBVA6	GWSPQAQGI	0.003294	75.95	HLA-DPA10201-DPB11301	Full HBsAg
74	VLGWSPQAQGILTTV	Q91C35	HBSAG_HBVA6	WSPQAQGIL	0.001634	89.75	HLA-DPA10201-DPB11301	Full HBsAg
75	LGWSPQAQGILTTVP	Q91C35	HBSAG_HBVA6	PQAQGILTT	0.002227	84.73	HLA-DPA10201-DPB11301	Full HBsAg
76	GWSPQAQGILTTVPT	Q91C35	HBSAG_HBVA6	PQAQGILTT	0.003294	75.95	HLA-DPA10201-DPB11301	Full HBsAg
77	WSPQAQGILTTVPTV	Q91C35	HBSAG_HBVA6	QGILTTVPT	0.005008	63.9	HLA-DPA10201-DPB11301	Full HBsAg
78	SPQAQGILTTVPTVP	Q91C35	HBSAG_HBVA6	QGILTTVPT	0.007274	51.44	HLA-DPA10201-DPB11301	Full HBsAg
79	PQAQGILTTVPTVPP	Q91C35	HBSAG_HBVA6	ILTTVPTVP	0.012446	33.24	HLA-DPA10201-DPB11301	Full HBsAg
80	QAQGILTTVPTVPPT	Q91C35	HBSAG_HBVA6	ILTTVPTVP	0.012888	32.12	HLA-DPA10201-DPB11301	Full HBsAg
81	AQGILTTVPTVPPTA	Q91C35	HBSAG_HBVA6	ILTTVPTVP	0.015064	27.31	HLA-DPA10201-DPB11301	Full HBsAg
82	QGILTTVPTVPPTAS	Q91C35	HBSAG_HBVA6	LTTVPTVPP	0.010277	39.64	HLA-DPA10201-DPB11301	Full HBsAg
83	GILTTVPTVPPTAST	Q91C35	HBSAG_HBVA6	LTTVPTVPP	0.003038	78.02	HLA-DPA10201-DPB11301	Full HBsAg
84	ILTTVPTVPPTASTN	Q91C35	HBSAG_HBVA6	TVPTVPPTA	0.003172	76.94	HLA-DPA10201-DPB11301	Full HBsAg
85	LTTVPTVPPTASTNR	Q91C35	HBSAG_HBVA6	TVPPTASTN	0.003177	76.9	HLA-DPA10201-DPB11301	Full HBsAg
86	TTVPTVPPTASTNRQ	Q91C35	HBSAG_HBVA6	TVPPTASTN	0.003658	73.16	HLA-DPA10201-DPB11301	Full HBsAg
87	TVPTVPPTASTNRQS	Q91C35	HBSAG_HBVA6	TVPPTASTN	0.003757	72.42	HLA-DPA10201-DPB11301	Full HBsAg
88	VPTVPPTASTNRQSG	Q91C35	HBSAG_HBVA6	TVPPTASTN	0.001877	87.69	HLA-DPA10201-DPB11301	Full HBsAg
89	PTVPPTASTNRQSGR	Q91C35	HBSAG_HBVA6	PTASTNRQS	0.002014	86.53	HLA-DPA10201-DPB11301	Full HBsAg
90	TVPPTASTNRQSGRQ	Q91C35	HBSAG_HBVA6	PTASTNRQS	0.002474	82.67	HLA-DPA10201-DPB11301	Full HBsAg
91	VPPTASTNRQSGRQP	Q91C35	HBSAG_HBVA6	TASTNRQSG	0.001616	89.91	HLA-DPA10201-DPB11301	Full HBsAg
92	PPTASTNRQSGRQPT	Q91C35	HBSAG_HBVA6	ASTNRQSGR	0.000985	95	HLA-DPA10201-DPB11301	Full HBsAg
93	PTASTNRQSGRQPTP	Q91C35	HBSAG_HBVA6	NRQSGRQPT	0.000936	95	HLA-DPA10201-DPB11301	Full HBsAg
94	TASTNRQSGRQPTPI	Q91C35	HBSAG_HBVA6	NRQSGRQPT	0.001393	91.76	HLA-DPA10201-DPB11301	Full HBsAg
95	ASTNRQSGRQPTPIS	Q91C35	HBSAG_HBVA6	QSGRQPTPI	0.002676	80.98	HLA-DPA10201-DPB11301	Full HBsAg
96	STNRQSGRQPTPISP	Q91C35	HBSAG_HBVA6	QSGRQPTPI	0.005484	61.01	HLA-DPA10201-DPB11301	Full HBsAg
97	TNRQSGRQPTPISPP	Q91C35	HBSAG_HBVA6	QSGRQPTPI	0.010058	40.37	HLA-DPA10201-DPB11301	Full HBsAg
98	NRQSGRQPTPISPPL	Q91C35	HBSAG_HBVA6	QSGRQPTPI	0.005342	61.87	HLA-DPA10201-DPB11301	Full HBsAg
99	RQSGRQPTPISPPLR	Q91C35	HBSAG_HBVA6	RQPTPISPP	0.006262	56.63	HLA-DPA10201-DPB11301	Full HBsAg
100	QSGRQPTPISPPLRD	Q91C35	HBSAG_HBVA6	RQPTPISPP	0.008346	46.68	HLA-DPA10201-DPB11301	Full HBsAg
101	SGRQPTPISPPLRDS	Q91C35	HBSAG_HBVA6	RQPTPISPP	0.004257	68.82	HLA-DPA10201-DPB11301	Full HBsAg
102	GRQPTPISPPLRDSH	Q91C35	HBSAG_HBVA6	TPISPPLRD	0.004444	67.57	HLA-DPA10201-DPB11301	Full HBsAg
103	RQPTPISPPLRDSHP	Q91C35	HBSAG_HBVA6	TPISPPLRD	0.005141	63.09	HLA-DPA10201-DPB11301	Full HBsAg
104	QPTPISPPLRDSHPQ	Q91C35	HBSAG_HBVA6	PISPPLRDS	0.003451	74.7	HLA-DPA10201-DPB11301	Full HBsAg
105	PTPISPPLRDSHPQA	Q91C35	HBSAG_HBVA6	PISPPLRDS	0.001812	88.24	HLA-DPA10201-DPB11301	Full HBsAg
106	TPISPPLRDSHPQAM	Q91C35	HBSAG_HBVA6	LRDSHPQAM	0.0095	42.29	HLA-DPA10201-DPB11301	Full HBsAg
107	PISPPLRDSHPQAMQ	Q91C35	HBSAG_HBVA6	LRDSHPQAM	0.021673	17.5	HLA-DPA10201-DPB11301	Full HBsAg
108	ISPPLRDSHPQAMQW	Q91C35	HBSAG_HBVA6	LRDSHPQAM	0.024532	14.79	HLA-DPA10201-DPB11301	Full HBsAg
109	SPPLRDSHPQAMQWN	Q91C35	HBSAG_HBVA6	LRDSHPQAM	0.032108	9.8	HLA-DPA10201-DPB11301	Full HBsAg
110	PPLRDSHPQAMQWNS	Q91C35	HBSAG_HBVA6	LRDSHPQAM	0.019082	20.72	HLA-DPA10201-DPB11301	Full HBsAg
111	PLRDSHPQAMQWNST	Q91C35	HBSAG_HBVA6	RDSHPQAMQ	0.006013	58	HLA-DPA10201-DPB11301	Full HBsAg
112	LRDSHPQAMQWNSTA	Q91C35	HBSAG_HBVA6	PQAMQWNST	0.003393	75.15	HLA-DPA10201-DPB11301	Full HBsAg
113	RDSHPQAMQWNSTAL	Q91C35	HBSAG_HBVA6	PQAMQWNST	0.003522	74.17	HLA-DPA10201-DPB11301	Full HBsAg
114	DSHPQAMQWNSTALH	Q91C35	HBSAG_HBVA6	PQAMQWNST	0.006751	54.04	HLA-DPA10201-DPB11301	Full HBsAg
115	SHPQAMQWNSTALHQ	Q91C35	HBSAG_HBVA6	MQWNSTALH	0.007605	49.82	HLA-DPA10201-DPB11301	Full HBsAg
116	HPQAMQWNSTALHQA	Q91C35	HBSAG_HBVA6	WNSTALHQA	0.028988	11.55	HLA-DPA10201-DPB11301	Full HBsAg
117	PQAMQWNSTALHQAL	Q91C35	HBSAG_HBVA6	WNSTALHQA	0.037379	7.58	HLA-DPA10201-DPB11301	Full HBsAg
118	QAMQWNSTALHQALQ	Q91C35	HBSAG_HBVA6	WNSTALHQA	0.053787	3.78	HLA-DPA10201-DPB11301	Full HBsAg
119	AMQWNSTALHQALQD	Q91C35	HBSAG_HBVA6	WNSTALHQA	0.075439	1.7	HLA-DPA10201-DPB11301	Full HBsAg
120	MQWNSTALHQALQDP	Q91C35	HBSAG_HBVA6	WNSTALHQA	0.039191	6.98	HLA-DPA10201-DPB11301	Full HBsAg
121	QWNSTALHQALQDPR	Q91C35	HBSAG_HBVA6	TALHQALQD	0.027701	12.37	HLA-DPA10201-DPB11301	Full HBsAg
122	WNSTALHQALQDPRV	Q91C35	HBSAG_HBVA6	TALHQALQD	0.020667	18.68	HLA-DPA10201-DPB11301	Full HBsAg
123	NSTALHQALQDPRVR	Q91C35	HBSAG_HBVA6	TALHQALQD	0.013275	31.19	HLA-DPA10201-DPB11301	Full HBsAg
124	STALHQALQDPRVRG	Q91C35	HBSAG_HBVA6	LHQALQDPR	0.008569	45.78	HLA-DPA10201-DPB11301	Full HBsAg
125	TALHQALQDPRVRGL	Q91C35	HBSAG_HBVA6	HQALQDPRV	0.003926	71.16	HLA-DPA10201-DPB11301	Full HBsAg
126	ALHQALQDPRVRGLY	Q91C35	HBSAG_HBVA6	LQDPRVRGL	0.002922	78.96	HLA-DPA10201-DPB11301	Full HBsAg
127	LHQALQDPRVRGLYF	Q91C35	HBSAG_HBVA6	LQDPRVRGL	0.003014	78.22	HLA-DPA10201-DPB11301	Full HBsAg
128	HQALQDPRVRGLYFP	Q91C35	HBSAG_HBVA6	LQDPRVRGL	0.004518	67.07	HLA-DPA10201-DPB11301	Full HBsAg
129	QALQDPRVRGLYFPA	Q91C35	HBSAG_HBVA6	RVRGLYFPA	0.003499	74.34	HLA-DPA10201-DPB11301	Full HBsAg
130	ALQDPRVRGLYFPAG	Q91C35	HBSAG_HBVA6	RVRGLYFPA	0.010536	38.8	HLA-DPA10201-DPB11301	Full HBsAg
131	LQDPRVRGLYFPAGG	Q91C35	HBSAG_HBVA6	RVRGLYFPA	0.016668	24.41	HLA-DPA10201-DPB11301	Full HBsAg
132	QDPRVRGLYFPAGGS	Q91C35	HBSAG_HBVA6	RVRGLYFPA	0.023614	15.58	HLA-DPA10201-DPB11301	Full HBsAg
133	DPRVRGLYFPAGGSS	Q91C35	HBSAG_HBVA6	VRGLYFPAG	0.02199	17.13	HLA-DPA10201-DPB11301	Full HBsAg
134	PRVRGLYFPAGGSSS	Q91C35	HBSAG_HBVA6	VRGLYFPAG	0.009595	41.95	HLA-DPA10201-DPB11301	Full HBsAg
135	RVRGLYFPAGGSSSG	Q91C35	HBSAG_HBVA6	LYFPAGGSS	0.006089	57.58	HLA-DPA10201-DPB11301	Full HBsAg
136	VRGLYFPAGGSSSGT	Q91C35	HBSAG_HBVA6	YFPAGGSSS	0.005515	60.82	HLA-DPA10201-DPB11301	Full HBsAg
137	RGLYFPAGGSSSGTL	Q91C35	HBSAG_HBVA6	YFPAGGSSS	0.003897	71.37	HLA-DPA10201-DPB11301	Full HBsAg
138	GLYFPAGGSSSGTLN	Q91C35	HBSAG_HBVA6	YFPAGGSSS	0.001597	90.07	HLA-DPA10201-DPB11301	Full HBsAg
139	LYFPAGGSSSGTLNP	Q91C35	HBSAG_HBVA6	AGGSSSGTL	0.001343	92.18	HLA-DPA10201-DPB11301	Full HBsAg
140	YFPAGGSSSGTLNPV	Q91C35	HBSAG_HBVA6	AGGSSSGTL	0.002096	85.83	HLA-DPA10201-DPB11301	Full HBsAg
141	FPAGGSSSGTLNPVP	Q91C35	HBSAG_HBVA6	SSSGTLNPV	0.003752	72.46	HLA-DPA10201-DPB11301	Full HBsAg
142	PAGGSSSGTLNPVPN	Q91C35	HBSAG_HBVA6	SSSGTLNPV	0.007474	50.45	HLA-DPA10201-DPB11301	Full HBsAg
143	AGGSSSGTLNPVPNT	Q91C35	HBSAG_HBVA6	SSSGTLNPV	0.00845	46.25	HLA-DPA10201-DPB11301	Full HBsAg
144	GGSSSGTLNPVPNTA	Q91C35	HBSAG_HBVA6	SSSGTLNPV	0.00399	70.68	HLA-DPA10201-DPB11301	Full HBsAg
145	GSSSGTLNPVPNTAS	Q91C35	HBSAG_HBVA6	GTLNPVPNT	0.003142	77.18	HLA-DPA10201-DPB11301	Full HBsAg
146	SSSGTLNPVPNTASH	Q91C35	HBSAG_HBVA6	LNPVPNTAS	0.006067	57.7	HLA-DPA10201-DPB11301	Full HBsAg
147	SSGTLNPVPNTASHI	Q91C35	HBSAG_HBVA6	LNPVPNTAS	0.007588	49.89	HLA-DPA10201-DPB11301	Full HBsAg
148	SGTLNPVPNTASHIS	Q91C35	HBSAG_HBVA6	LNPVPNTAS	0.009065	43.87	HLA-DPA10201-DPB11301	Full HBsAg
149	GTLNPVPNTASHISS	Q91C35	HBSAG_HBVA6	PVPNTASHI	0.007191	51.85	HLA-DPA10201-DPB11301	Full HBsAg
150	TLNPVPNTASHISSI	Q91C35	HBSAG_HBVA6	PVPNTASHI	0.005895	58.65	HLA-DPA10201-DPB11301	Full HBsAg
151	LNPVPNTASHISSIS	Q91C35	HBSAG_HBVA6	NTASHISSI	0.00426	68.8	HLA-DPA10201-DPB11301	Full HBsAg
152	NPVPNTASHISSISS	Q91C35	HBSAG_HBVA6	NTASHISSI	0.006198	56.98	HLA-DPA10201-DPB11301	Full HBsAg
153	PVPNTASHISSISSR	Q91C35	HBSAG_HBVA6	NTASHISSI	0.009984	40.62	HLA-DPA10201-DPB11301	Full HBsAg
154	VPNTASHISSISSRT	Q91C35	HBSAG_HBVA6	TASHISSIS	0.005682	59.82	HLA-DPA10201-DPB11301	Full HBsAg
155	PNTASHISSISSRTG	Q91C35	HBSAG_HBVA6	ASHISSISS	0.004812	65.1	HLA-DPA10201-DPB11301	Full HBsAg
156	NTASHISSISSRTGD	Q91C35	HBSAG_HBVA6	HISSISSRT	0.008604	45.64	HLA-DPA10201-DPB11301	Full HBsAg
157	TASHISSISSRTGDP	Q91C35	HBSAG_HBVA6	ISSISSRTG	0.014679	28.08	HLA-DPA10201-DPB11301	Full HBsAg
158	ASHISSISSRTGDPA	Q91C35	HBSAG_HBVA6	ISSISSRTG	0.012405	33.35	HLA-DPA10201-DPB11301	Full HBsAg
159	SHISSISSRTGDPAL	Q91C35	HBSAG_HBVA6	ISSISSRTG	0.004524	67.03	HLA-DPA10201-DPB11301	Full HBsAg
160	HISSISSRTGDPALN	Q91C35	HBSAG_HBVA6	ISSRTGDPA	0.00255	82.03	HLA-DPA10201-DPB11301	Full HBsAg
161	ISSISSRTGDPALNM	Q91C35	HBSAG_HBVA6	RTGDPALNM	0.015603	26.29	HLA-DPA10201-DPB11301	Full HBsAg
162	SSISSRTGDPALNME	Q91C35	HBSAG_HBVA6	RTGDPALNM	0.044296	5.57	HLA-DPA10201-DPB11301	Full HBsAg
163	SISSRTGDPALNMEN	Q91C35	HBSAG_HBVA6	RTGDPALNM	0.063594	2.58	HLA-DPA10201-DPB11301	Full HBsAg
164	ISSRTGDPALNMENI	Q91C35	HBSAG_HBVA6	RTGDPALNM	0.06355	2.58	HLA-DPA10201-DPB11301	Full HBsAg
165	SSRTGDPALNMENIT	Q91C35	HBSAG_HBVA6	RTGDPALNM	0.037645	7.49	HLA-DPA10201-DPB11301	Full HBsAg
166	SRTGDPALNMENITS	Q91C35	HBSAG_HBVA6	RTGDPALNM	0.012573	32.91	HLA-DPA10201-DPB11301	Full HBsAg
167	RTGDPALNMENITSG	Q91C35	HBSAG_HBVA6	LNMENITSG	0.001517	90.73	HLA-DPA10201-DPB11301	Full HBsAg
168	TGDPALNMENITSGF	Q91C35	HBSAG_HBVA6	LNMENITSG	0.002061	86.13	HLA-DPA10201-DPB11301	Full HBsAg
169	GDPALNMENITSGFL	Q91C35	HBSAG_HBVA6	LNMENITSG	0.002748	80.38	HLA-DPA10201-DPB11301	Full HBsAg
170	DPALNMENITSGFLG	Q91C35	HBSAG_HBVA6	LNMENITSG	0.003619	73.45	HLA-DPA10201-DPB11301	Full HBsAg
171	PALNMENITSGFLGP	Q91C35	HBSAG_HBVA6	MENITSGFL	0.005014	63.86	HLA-DPA10201-DPB11301	Full HBsAg
172	ALNMENITSGFLGPL	Q91C35	HBSAG_HBVA6	MENITSGFL	0.005581	60.42	HLA-DPA10201-DPB11301	Full HBsAg
173	LNMENITSGFLGPLL	Q91C35	HBSAG_HBVA6	ITSGFLGPL	0.00457	66.72	HLA-DPA10201-DPB11301	Full HBsAg
174	NMENITSGFLGPLLV	Q91C35	HBSAG_HBVA6	ITSGFLGPL	0.004907	64.51	HLA-DPA10201-DPB11301	Full HBsAg
175	MENITSGFLGPLLVL	Q91C35	HBSAG_HBVA6	ITSGFLGPL	0.004222	69.05	HLA-DPA10201-DPB11301	Full HBsAg
176	ENITSGFLGPLLVLQ	Q91C35	HBSAG_HBVA6	FLGPLLVLQ	0.006058	57.75	HLA-DPA10201-DPB11301	Full HBsAg
177	NITSGFLGPLLVLQA	Q91C35	HBSAG_HBVA6	FLGPLLVLQ	0.00851	46	HLA-DPA10201-DPB11301	Full HBsAg
178	ITSGFLGPLLVLQAG	Q91C35	HBSAG_HBVA6	FLGPLLVLQ	0.010654	38.45	HLA-DPA10201-DPB11301	Full HBsAg
179	TSGFLGPLLVLQAGF	Q91C35	HBSAG_HBVA6	FLGPLLVLQ	0.009084	43.8	HLA-DPA10201-DPB11301	Full HBsAg
180	SGFLGPLLVLQAGFF	Q91C35	HBSAG_HBVA6	FLGPLLVLQ	0.005144	63.07	HLA-DPA10201-DPB11301	Full HBsAg
181	GFLGPLLVLQAGFFL	Q91C35	HBSAG_HBVA6	LGPLLVLQA	0.001907	87.44	HLA-DPA10201-DPB11301	Full HBsAg
182	FLGPLLVLQAGFFLL	Q91C35	HBSAG_HBVA6	VLQAGFFLL	0.000826	95	HLA-DPA10201-DPB11301	Full HBsAg
183	LGPLLVLQAGFFLLT	Q91C35	HBSAG_HBVA6	LQAGFFLLT	0.002007	86.59	HLA-DPA10201-DPB11301	Full HBsAg
184	GPLLVLQAGFFLLTR	Q91C35	HBSAG_HBVA6	LQAGFFLLT	0.006035	57.88	HLA-DPA10201-DPB11301	Full HBsAg
185	PLLVLQAGFFLLTRI	Q91C35	HBSAG_HBVA6	LQAGFFLLT	0.005666	59.91	HLA-DPA10201-DPB11301	Full HBsAg
186	LLVLQAGFFLLTRIL	Q91C35	HBSAG_HBVA6	LQAGFFLLT	0.003674	73.04	HLA-DPA10201-DPB11301	Full HBsAg
187	LVLQAGFFLLTRILT	Q91C35	HBSAG_HBVA6	LQAGFFLLT	0.003592	73.65	HLA-DPA10201-DPB11301	Full HBsAg
188	VLQAGFFLLTRILTI	Q91C35	HBSAG_HBVA6	FLLTRILTI	0.013695	30.22	HLA-DPA10201-DPB11301	Full HBsAg
189	LQAGFFLLTRILTIP	Q91C35	HBSAG_HBVA6	FLLTRILTI	0.031175	10.29	HLA-DPA10201-DPB11301	Full HBsAg
190	QAGFFLLTRILTIPQ	Q91C35	HBSAG_HBVA6	FLLTRILTI	0.05006	4.38	HLA-DPA10201-DPB11301	Full HBsAg
191	AGFFLLTRILTIPQS	Q91C35	HBSAG_HBVA6	FLLTRILTI	0.061369	2.81	HLA-DPA10201-DPB11301	Full HBsAg
192	GFFLLTRILTIPQSL	Q91C35	HBSAG_HBVA6	FLLTRILTI	0.039459	6.89	HLA-DPA10201-DPB11301	Full HBsAg
193	FFLLTRILTIPQSLD	Q91C35	HBSAG_HBVA6	RILTIPQSL	0.051821	4.08	HLA-DPA10201-DPB11301	Full HBsAg
194	FLLTRILTIPQSLDS	Q91C35	HBSAG_HBVA6	RILTIPQSL	0.066688	2.31	HLA-DPA10201-DPB11301	Full HBsAg
195	LLTRILTIPQSLDSW	Q91C35	HBSAG_HBVA6	RILTIPQSL	0.054419	3.68	HLA-DPA10201-DPB11301	Full HBsAg
196	LTRILTIPQSLDSWW	Q91C35	HBSAG_HBVA6	RILTIPQSL	0.03523	8.39	HLA-DPA10201-DPB11301	Full HBsAg
197	TRILTIPQSLDSWWT	Q91C35	HBSAG_HBVA6	RILTIPQSL	0.014467	28.53	HLA-DPA10201-DPB11301	Full HBsAg
198	RILTIPQSLDSWWTS	Q91C35	HBSAG_HBVA6	LTIPQSLDS	0.001638	89.72	HLA-DPA10201-DPB11301	Full HBsAg
199	ILTIPQSLDSWWTSL	Q91C35	HBSAG_HBVA6	SLDSWWTSL	0.000539	95	HLA-DPA10201-DPB11301	Full HBsAg
200	LTIPQSLDSWWTSLN	Q91C35	HBSAG_HBVA6	LDSWWTSLN	0.001201	93.36	HLA-DPA10201-DPB11301	Full HBsAg
201	TIPQSLDSWWTSLNF	Q91C35	HBSAG_HBVA6	LDSWWTSLN	0.002081	85.96	HLA-DPA10201-DPB11301	Full HBsAg
202	IPQSLDSWWTSLNFL	Q91C35	HBSAG_HBVA6	LDSWWTSLN	0.003159	77.04	HLA-DPA10201-DPB11301	Full HBsAg
203	PQSLDSWWTSLNFLG	Q91C35	HBSAG_HBVA6	SWWTSLNFL	0.005264	62.35	HLA-DPA10201-DPB11301	Full HBsAg
204	QSLDSWWTSLNFLGG	Q91C35	HBSAG_HBVA6	WTSLNFLGG	0.006372	56.02	HLA-DPA10201-DPB11301	Full HBsAg
205	SLDSWWTSLNFLGGS	Q91C35	HBSAG_HBVA6	WTSLNFLGG	0.010332	39.46	HLA-DPA10201-DPB11301	Full HBsAg
206	LDSWWTSLNFLGGSP	Q91C35	HBSAG_HBVA6	WTSLNFLGG	0.025059	14.34	HLA-DPA10201-DPB11301	Full HBsAg
207	DSWWTSLNFLGGSPV	Q91C35	HBSAG_HBVA6	WTSLNFLGG	0.026531	13.21	HLA-DPA10201-DPB11301	Full HBsAg
208	SWWTSLNFLGGSPVC	Q91C35	HBSAG_HBVA6	WTSLNFLGG	0.005823	59.05	HLA-DPA10201-DPB11301	Full HBsAg
209	WWTSLNFLGGSPVCL	Q91C35	HBSAG_HBVA6	LNFLGGSPV	0.002747	80.39	HLA-DPA10201-DPB11301	Full HBsAg
210	WTSLNFLGGSPVCLG	Q91C35	HBSAG_HBVA6	LNFLGGSPV	0.00371	72.77	HLA-DPA10201-DPB11301	Full HBsAg
211	TSLNFLGGSPVCLGQ	Q91C35	HBSAG_HBVA6	FLGGSPVCL	0.004351	68.19	HLA-DPA10201-DPB11301	Full HBsAg
212	SLNFLGGSPVCLGQN	Q91C35	HBSAG_HBVA6	FLGGSPVCL	0.005337	61.9	HLA-DPA10201-DPB11301	Full HBsAg
213	LNFLGGSPVCLGQNS	Q91C35	HBSAG_HBVA6	FLGGSPVCL	0.002429	83.04	HLA-DPA10201-DPB11301	Full HBsAg
214	NFLGGSPVCLGQNSQ	Q91C35	HBSAG_HBVA6	FLGGSPVCL	0.000993	95	HLA-DPA10201-DPB11301	Full HBsAg
215	FLGGSPVCLGQNSQY	Q91C35	HBSAG_HBVA6	LGGSPVCLG	0.000341	95	HLA-DPA10201-DPB11301	Full HBsAg
216	LGGSPVCLGQNSQYP	Q91C35	HBSAG_HBVA6	VCLGQNSQY	0.000381	95	HLA-DPA10201-DPB11301	Full HBsAg
217	GGSPVCLGQNSQYPT	Q91C35	HBSAG_HBVA6	VCLGQNSQY	0.000587	95	HLA-DPA10201-DPB11301	Full HBsAg
218	GSPVCLGQNSQYPTS	Q91C35	HBSAG_HBVA6	VCLGQNSQY	0.000775	95	HLA-DPA10201-DPB11301	Full HBsAg
219	SPVCLGQNSQYPTSN	Q91C35	HBSAG_HBVA6	LGQNSQYPT	0.000693	95	HLA-DPA10201-DPB11301	Full HBsAg
220	PVCLGQNSQYPTSNH	Q91C35	HBSAG_HBVA6	LGQNSQYPT	0.000801	95	HLA-DPA10201-DPB11301	Full HBsAg
221	VCLGQNSQYPTSNHS	Q91C35	HBSAG_HBVA6	SQYPTSNHS	0.001382	91.86	HLA-DPA10201-DPB11301	Full HBsAg
222	CLGQNSQYPTSNHSP	Q91C35	HBSAG_HBVA6	SQYPTSNHS	0.002868	79.4	HLA-DPA10201-DPB11301	Full HBsAg
223	LGQNSQYPTSNHSPT	Q91C35	HBSAG_HBVA6	SQYPTSNHS	0.003345	75.53	HLA-DPA10201-DPB11301	Full HBsAg
224	GQNSQYPTSNHSPTS	Q91C35	HBSAG_HBVA6	SQYPTSNHS	0.00336	75.41	HLA-DPA10201-DPB11301	Full HBsAg
225	QNSQYPTSNHSPTSC	Q91C35	HBSAG_HBVA6	SQYPTSNHS	0.001656	89.57	HLA-DPA10201-DPB11301	Full HBsAg
226	NSQYPTSNHSPTSCP	Q91C35	HBSAG_HBVA6	YPTSNHSPT	0.00139	91.79	HLA-DPA10201-DPB11301	Full HBsAg
227	SQYPTSNHSPTSCPP	Q91C35	HBSAG_HBVA6	PTSNHSPTS	0.00137	91.96	HLA-DPA10201-DPB11301	Full HBsAg
228	QYPTSNHSPTSCPPI	Q91C35	HBSAG_HBVA6	TSNHSPTSC	0.001162	93.69	HLA-DPA10201-DPB11301	Full HBsAg
229	YPTSNHSPTSCPPIC	Q91C35	HBSAG_HBVA6	TSNHSPTSC	0.000543	95	HLA-DPA10201-DPB11301	Full HBsAg
230	PTSNHSPTSCPPICP	Q91C35	HBSAG_HBVA6	HSPTSCPPI	0.000573	95	HLA-DPA10201-DPB11301	Full HBsAg
231	TSNHSPTSCPPICPG	Q91C35	HBSAG_HBVA6	HSPTSCPPI	0.00056	95	HLA-DPA10201-DPB11301	Full HBsAg
232	SNHSPTSCPPICPGY	Q91C35	HBSAG_HBVA6	HSPTSCPPI	0.000231	95	HLA-DPA10201-DPB11301	Full HBsAg
233	NHSPTSCPPICPGYR	Q91C35	HBSAG_HBVA6	TSCPPICPG	0.000186	95	HLA-DPA10201-DPB11301	Full HBsAg
234	HSPTSCPPICPGYRW	Q91C35	HBSAG_HBVA6	TSCPPICPG	0.000128	95	HLA-DPA10201-DPB11301	Full HBsAg
235	SPTSCPPICPGYRWM	Q91C35	HBSAG_HBVA6	TSCPPICPG	5.8e-05	95	HLA-DPA10201-DPB11301	Full HBsAg
236	PTSCPPICPGYRWMC	Q91C35	HBSAG_HBVA6	ICPGYRWMC	4.3e-05	95	HLA-DPA10201-DPB11301	Full HBsAg
237	TSCPPICPGYRWMCL	Q91C35	HBSAG_HBVA6	ICPGYRWMC	4.6e-05	95	HLA-DPA10201-DPB11301	Full HBsAg
238	SCPPICPGYRWMCLR	Q91C35	HBSAG_HBVA6	ICPGYRWMC	6.1e-05	95	HLA-DPA10201-DPB11301	Full HBsAg
239	CPPICPGYRWMCLRR	Q91C35	HBSAG_HBVA6	ICPGYRWMC	7e-05	95	HLA-DPA10201-DPB11301	Full HBsAg
240	PPICPGYRWMCLRRF	Q91C35	HBSAG_HBVA6	YRWMCLRRF	0.00111	94.12	HLA-DPA10201-DPB11301	Full HBsAg
241	PICPGYRWMCLRRFI	Q91C35	HBSAG_HBVA6	YRWMCLRRF	0.002133	85.52	HLA-DPA10201-DPB11301	Full HBsAg
242	ICPGYRWMCLRRFII	Q91C35	HBSAG_HBVA6	YRWMCLRRF	0.003234	76.43	HLA-DPA10201-DPB11301	Full HBsAg
243	CPGYRWMCLRRFIIF	Q91C35	HBSAG_HBVA6	YRWMCLRRF	0.003008	78.27	HLA-DPA10201-DPB11301	Full HBsAg
244	PGYRWMCLRRFIIFL	Q91C35	HBSAG_HBVA6	YRWMCLRRF	0.003891	71.42	HLA-DPA10201-DPB11301	Full HBsAg
245	GYRWMCLRRFIIFLF	Q91C35	HBSAG_HBVA6	YRWMCLRRF	0.000785	95	HLA-DPA10201-DPB11301	Full HBsAg
246	YRWMCLRRFIIFLFI	Q91C35	HBSAG_HBVA6	RRFIIFLFI	0.00093	95	HLA-DPA10201-DPB11301	Full HBsAg
247	RWMCLRRFIIFLFIL	Q91C35	HBSAG_HBVA6	RRFIIFLFI	0.001228	93.14	HLA-DPA10201-DPB11301	Full HBsAg
248	WMCLRRFIIFLFILL	Q91C35	HBSAG_HBVA6	FIIFLFILL	0.002484	82.58	HLA-DPA10201-DPB11301	Full HBsAg
249	MCLRRFIIFLFILLL	Q91C35	HBSAG_HBVA6	FIIFLFILL	0.003806	72.05	HLA-DPA10201-DPB11301	Full HBsAg
250	CLRRFIIFLFILLLC	Q91C35	HBSAG_HBVA6	FIIFLFILL	0.003214	76.6	HLA-DPA10201-DPB11301	Full HBsAg
251	LRRFIIFLFILLLCL	Q91C35	HBSAG_HBVA6	FIIFLFILL	0.003425	74.9	HLA-DPA10201-DPB11301	Full HBsAg
252	RRFIIFLFILLLCLI	Q91C35	HBSAG_HBVA6	IIFLFILLL	0.003288	76	HLA-DPA10201-DPB11301	Full HBsAg
253	RFIIFLFILLLCLIF	Q91C35	HBSAG_HBVA6	FLFILLLCL	0.001978	86.83	HLA-DPA10201-DPB11301	Full HBsAg
254	FIIFLFILLLCLIFL	Q91C35	HBSAG_HBVA6	FLFILLLCL	0.001186	93.49	HLA-DPA10201-DPB11301	Full HBsAg
255	IIFLFILLLCLIFLL	Q91C35	HBSAG_HBVA6	FLFILLLCL	0.000879	95	HLA-DPA10201-DPB11301	Full HBsAg
256	IFLFILLLCLIFLLV	Q91C35	HBSAG_HBVA6	FLFILLLCL	0.00066	95	HLA-DPA10201-DPB11301	Full HBsAg
257	FLFILLLCLIFLLVL	Q91C35	HBSAG_HBVA6	LLCLIFLLV	0.000477	95	HLA-DPA10201-DPB11301	Full HBsAg
258	LFILLLCLIFLLVLL	Q91C35	HBSAG_HBVA6	LLCLIFLLV	0.000459	95	HLA-DPA10201-DPB11301	Full HBsAg
259	FILLLCLIFLLVLLD	Q91C35	HBSAG_HBVA6	LLCLIFLLV	0.000644	95	HLA-DPA10201-DPB11301	Full HBsAg
260	ILLLCLIFLLVLLDY	Q91C35	HBSAG_HBVA6	LIFLLVLLD	0.000578	95	HLA-DPA10201-DPB11301	Full HBsAg
261	LLLCLIFLLVLLDYQ	Q91C35	HBSAG_HBVA6	LIFLLVLLD	0.000597	95	HLA-DPA10201-DPB11301	Full HBsAg
262	LLCLIFLLVLLDYQG	Q91C35	HBSAG_HBVA6	LIFLLVLLD	0.000688	95	HLA-DPA10201-DPB11301	Full HBsAg
263	LCLIFLLVLLDYQGM	Q91C35	HBSAG_HBVA6	LIFLLVLLD	0.000795	95	HLA-DPA10201-DPB11301	Full HBsAg
264	CLIFLLVLLDYQGML	Q91C35	HBSAG_HBVA6	LVLLDYQGM	0.000839	95	HLA-DPA10201-DPB11301	Full HBsAg
265	LIFLLVLLDYQGMLP	Q91C35	HBSAG_HBVA6	VLLDYQGML	0.001423	91.51	HLA-DPA10201-DPB11301	Full HBsAg
266	IFLLVLLDYQGMLPV	Q91C35	HBSAG_HBVA6	LDYQGMLPV	0.002399	83.29	HLA-DPA10201-DPB11301	Full HBsAg
267	FLLVLLDYQGMLPVC	Q91C35	HBSAG_HBVA6	LDYQGMLPV	0.001954	87.04	HLA-DPA10201-DPB11301	Full HBsAg
268	LLVLLDYQGMLPVCP	Q91C35	HBSAG_HBVA6	LDYQGMLPV	0.005379	61.65	HLA-DPA10201-DPB11301	Full HBsAg
269	LVLLDYQGMLPVCPL	Q91C35	HBSAG_HBVA6	LDYQGMLPV	0.004053	70.21	HLA-DPA10201-DPB11301	Full HBsAg
270	VLLDYQGMLPVCPLI	Q91C35	HBSAG_HBVA6	LDYQGMLPV	0.002605	81.58	HLA-DPA10201-DPB11301	Full HBsAg
271	LLDYQGMLPVCPLIP	Q91C35	HBSAG_HBVA6	YQGMLPVCP	0.001229	93.13	HLA-DPA10201-DPB11301	Full HBsAg
272	LDYQGMLPVCPLIPG	Q91C35	HBSAG_HBVA6	MLPVCPLIP	0.001029	94.79	HLA-DPA10201-DPB11301	Full HBsAg
273	DYQGMLPVCPLIPGS	Q91C35	HBSAG_HBVA6	MLPVCPLIP	0.001068	94.47	HLA-DPA10201-DPB11301	Full HBsAg
274	YQGMLPVCPLIPGST	Q91C35	HBSAG_HBVA6	MLPVCPLIP	0.001022	94.85	HLA-DPA10201-DPB11301	Full HBsAg
275	QGMLPVCPLIPGSTT	Q91C35	HBSAG_HBVA6	MLPVCPLIP	0.000666	95	HLA-DPA10201-DPB11301	Full HBsAg
276	GMLPVCPLIPGSTTT	Q91C35	HBSAG_HBVA6	VCPLIPGST	0.00055	95	HLA-DPA10201-DPB11301	Full HBsAg
277	MLPVCPLIPGSTTTS	Q91C35	HBSAG_HBVA6	VCPLIPGST	0.000668	95	HLA-DPA10201-DPB11301	Full HBsAg
278	LPVCPLIPGSTTTST	Q91C35	HBSAG_HBVA6	LIPGSTTTS	0.000601	95	HLA-DPA10201-DPB11301	Full HBsAg
279	PVCPLIPGSTTTSTG	Q91C35	HBSAG_HBVA6	LIPGSTTTS	0.001063	94.51	HLA-DPA10201-DPB11301	Full HBsAg
280	VCPLIPGSTTTSTGP	Q91C35	HBSAG_HBVA6	LIPGSTTTS	0.001561	90.37	HLA-DPA10201-DPB11301	Full HBsAg
281	CPLIPGSTTTSTGPC	Q91C35	HBSAG_HBVA6	LIPGSTTTS	0.000866	95	HLA-DPA10201-DPB11301	Full HBsAg
282	PLIPGSTTTSTGPCK	Q91C35	HBSAG_HBVA6	STTTSTGPC	0.001523	90.68	HLA-DPA10201-DPB11301	Full HBsAg
283	LIPGSTTTSTGPCKT	Q91C35	HBSAG_HBVA6	STTTSTGPC	0.001789	88.44	HLA-DPA10201-DPB11301	Full HBsAg
284	IPGSTTTSTGPCKTC	Q91C35	HBSAG_HBVA6	STTTSTGPC	0.000866	95	HLA-DPA10201-DPB11301	Full HBsAg
285	PGSTTTSTGPCKTCT	Q91C35	HBSAG_HBVA6	TTSTGPCKT	0.000712	95	HLA-DPA10201-DPB11301	Full HBsAg
286	GSTTTSTGPCKTCTT	Q91C35	HBSAG_HBVA6	TTSTGPCKT	0.000698	95	HLA-DPA10201-DPB11301	Full HBsAg
287	STTTSTGPCKTCTTP	Q91C35	HBSAG_HBVA6	TSTGPCKTC	0.000499	95	HLA-DPA10201-DPB11301	Full HBsAg
288	TTTSTGPCKTCTTPA	Q91C35	HBSAG_HBVA6	TGPCKTCTT	0.000401	95	HLA-DPA10201-DPB11301	Full HBsAg
289	TTSTGPCKTCTTPAQ	Q91C35	HBSAG_HBVA6	TGPCKTCTT	0.0004	95	HLA-DPA10201-DPB11301	Full HBsAg
290	TSTGPCKTCTTPAQG	Q91C35	HBSAG_HBVA6	KTCTTPAQG	0.000743	95	HLA-DPA10201-DPB11301	Full HBsAg
291	STGPCKTCTTPAQGN	Q91C35	HBSAG_HBVA6	KTCTTPAQG	0.00134	92.2	HLA-DPA10201-DPB11301	Full HBsAg
292	TGPCKTCTTPAQGNS	Q91C35	HBSAG_HBVA6	KTCTTPAQG	0.001941	87.15	HLA-DPA10201-DPB11301	Full HBsAg
293	GPCKTCTTPAQGNSM	Q91C35	HBSAG_HBVA6	KTCTTPAQG	0.002079	85.98	HLA-DPA10201-DPB11301	Full HBsAg
294	PCKTCTTPAQGNSMF	Q91C35	HBSAG_HBVA6	KTCTTPAQG	0.001268	92.8	HLA-DPA10201-DPB11301	Full HBsAg
295	CKTCTTPAQGNSMFP	Q91C35	HBSAG_HBVA6	TTPAQGNSM	0.000912	95	HLA-DPA10201-DPB11301	Full HBsAg
296	KTCTTPAQGNSMFPS	Q91C35	HBSAG_HBVA6	TTPAQGNSM	0.001227	93.14	HLA-DPA10201-DPB11301	Full HBsAg
297	TCTTPAQGNSMFPSC	Q91C35	HBSAG_HBVA6	AQGNSMFPS	0.000623	95	HLA-DPA10201-DPB11301	Full HBsAg
298	CTTPAQGNSMFPSCC	Q91C35	HBSAG_HBVA6	AQGNSMFPS	0.000346	95	HLA-DPA10201-DPB11301	Full HBsAg
299	TTPAQGNSMFPSCCC	Q91C35	HBSAG_HBVA6	AQGNSMFPS	0.000205	95	HLA-DPA10201-DPB11301	Full HBsAg
300	TPAQGNSMFPSCCCT	Q91C35	HBSAG_HBVA6	AQGNSMFPS	0.000187	95	HLA-DPA10201-DPB11301	Full HBsAg
301	PAQGNSMFPSCCCTK	Q91C35	HBSAG_HBVA6	SMFPSCCCT	0.000234	95	HLA-DPA10201-DPB11301	Full HBsAg
302	AQGNSMFPSCCCTKP	Q91C35	HBSAG_HBVA6	SMFPSCCCT	0.00027	95	HLA-DPA10201-DPB11301	Full HBsAg
303	QGNSMFPSCCCTKPT	Q91C35	HBSAG_HBVA6	SMFPSCCCT	0.000262	95	HLA-DPA10201-DPB11301	Full HBsAg
304	GNSMFPSCCCTKPTD	Q91C35	HBSAG_HBVA6	MFPSCCCTK	0.000358	95	HLA-DPA10201-DPB11301	Full HBsAg
305	NSMFPSCCCTKPTDG	Q91C35	HBSAG_HBVA6	MFPSCCCTK	0.000183	95	HLA-DPA10201-DPB11301	Full HBsAg
306	SMFPSCCCTKPTDGN	Q91C35	HBSAG_HBVA6	PSCCCTKPT	0.000159	95	HLA-DPA10201-DPB11301	Full HBsAg
307	MFPSCCCTKPTDGNC	Q91C35	HBSAG_HBVA6	PSCCCTKPT	8.8e-05	95	HLA-DPA10201-DPB11301	Full HBsAg
308	FPSCCCTKPTDGNCT	Q91C35	HBSAG_HBVA6	CCTKPTDGN	0.000108	95	HLA-DPA10201-DPB11301	Full HBsAg
309	PSCCCTKPTDGNCTC	Q91C35	HBSAG_HBVA6	TKPTDGNCT	7.1e-05	95	HLA-DPA10201-DPB11301	Full HBsAg
310	SCCCTKPTDGNCTCI	Q91C35	HBSAG_HBVA6	PTDGNCTCI	6.9e-05	95	HLA-DPA10201-DPB11301	Full HBsAg
311	CCCTKPTDGNCTCIP	Q91C35	HBSAG_HBVA6	PTDGNCTCI	9.7e-05	95	HLA-DPA10201-DPB11301	Full HBsAg
312	CCTKPTDGNCTCIPI	Q91C35	HBSAG_HBVA6	PTDGNCTCI	0.000136	95	HLA-DPA10201-DPB11301	Full HBsAg
313	CTKPTDGNCTCIPIP	Q91C35	HBSAG_HBVA6	DGNCTCIPI	0.000236	95	HLA-DPA10201-DPB11301	Full HBsAg
314	TKPTDGNCTCIPIPS	Q91C35	HBSAG_HBVA6	DGNCTCIPI	0.000362	95	HLA-DPA10201-DPB11301	Full HBsAg
315	KPTDGNCTCIPIPSS	Q91C35	HBSAG_HBVA6	DGNCTCIPI	0.00046	95	HLA-DPA10201-DPB11301	Full HBsAg
316	PTDGNCTCIPIPSSW	Q91C35	HBSAG_HBVA6	CTCIPIPSS	0.000257	95	HLA-DPA10201-DPB11301	Full HBsAg
317	TDGNCTCIPIPSSWA	Q91C35	HBSAG_HBVA6	CTCIPIPSS	0.000328	95	HLA-DPA10201-DPB11301	Full HBsAg
318	DGNCTCIPIPSSWAF	Q91C35	HBSAG_HBVA6	CTCIPIPSS	0.000283	95	HLA-DPA10201-DPB11301	Full HBsAg
319	GNCTCIPIPSSWAFA	Q91C35	HBSAG_HBVA6	PIPSSWAFA	0.000301	95	HLA-DPA10201-DPB11301	Full HBsAg
320	NCTCIPIPSSWAFAK	Q91C35	HBSAG_HBVA6	PIPSSWAFA	0.000507	95	HLA-DPA10201-DPB11301	Full HBsAg
321	CTCIPIPSSWAFAKY	Q91C35	HBSAG_HBVA6	PSSWAFAKY	0.002144	85.42	HLA-DPA10201-DPB11301	Full HBsAg
322	TCIPIPSSWAFAKYL	Q91C35	HBSAG_HBVA6	PSSWAFAKY	0.003434	74.83	HLA-DPA10201-DPB11301	Full HBsAg
323	CIPIPSSWAFAKYLW	Q91C35	HBSAG_HBVA6	PSSWAFAKY	0.00396	70.9	HLA-DPA10201-DPB11301	Full HBsAg
324	IPIPSSWAFAKYLWE	Q91C35	HBSAG_HBVA6	WAFAKYLWE	0.018222	21.93	HLA-DPA10201-DPB11301	Full HBsAg
325	PIPSSWAFAKYLWEW	Q91C35	HBSAG_HBVA6	WAFAKYLWE	0.01947	20.19	HLA-DPA10201-DPB11301	Full HBsAg
326	IPSSWAFAKYLWEWA	Q91C35	HBSAG_HBVA6	WAFAKYLWE	0.025869	13.7	HLA-DPA10201-DPB11301	Full HBsAg
327	PSSWAFAKYLWEWAS	Q91C35	HBSAG_HBVA6	WAFAKYLWE	0.0314	10.17	HLA-DPA10201-DPB11301	Full HBsAg
328	SSWAFAKYLWEWASV	Q91C35	HBSAG_HBVA6	WAFAKYLWE	0.013295	31.15	HLA-DPA10201-DPB11301	Full HBsAg
329	SWAFAKYLWEWASVR	Q91C35	HBSAG_HBVA6	WAFAKYLWE	0.01215	34.02	HLA-DPA10201-DPB11301	Full HBsAg
330	WAFAKYLWEWASVRF	Q91C35	HBSAG_HBVA6	YLWEWASVR	0.00878	44.96	HLA-DPA10201-DPB11301	Full HBsAg
331	AFAKYLWEWASVRFS	Q91C35	HBSAG_HBVA6	YLWEWASVR	0.013589	30.47	HLA-DPA10201-DPB11301	Full HBsAg
332	FAKYLWEWASVRFSW	Q91C35	HBSAG_HBVA6	YLWEWASVR	0.011034	37.29	HLA-DPA10201-DPB11301	Full HBsAg
333	AKYLWEWASVRFSWL	Q91C35	HBSAG_HBVA6	WASVRFSWL	0.016796	24.19	HLA-DPA10201-DPB11301	Full HBsAg
334	KYLWEWASVRFSWLS	Q91C35	HBSAG_HBVA6	WASVRFSWL	0.025514	13.96	HLA-DPA10201-DPB11301	Full HBsAg
335	YLWEWASVRFSWLSL	Q91C35	HBSAG_HBVA6	WASVRFSWL	0.019932	19.59	HLA-DPA10201-DPB11301	Full HBsAg
336	LWEWASVRFSWLSLL	Q91C35	HBSAG_HBVA6	WASVRFSWL	0.015032	27.37	HLA-DPA10201-DPB11301	Full HBsAg
337	WEWASVRFSWLSLLV	Q91C35	HBSAG_HBVA6	WASVRFSWL	0.017069	23.73	HLA-DPA10201-DPB11301	Full HBsAg
338	EWASVRFSWLSLLVP	Q91C35	HBSAG_HBVA6	RFSWLSLLV	0.032361	9.67	HLA-DPA10201-DPB11301	Full HBsAg
339	WASVRFSWLSLLVPF	Q91C35	HBSAG_HBVA6	RFSWLSLLV	0.031634	10.04	HLA-DPA10201-DPB11301	Full HBsAg
340	ASVRFSWLSLLVPFV	Q91C35	HBSAG_HBVA6	RFSWLSLLV	0.031487	10.12	HLA-DPA10201-DPB11301	Full HBsAg
341	SVRFSWLSLLVPFVQ	Q91C35	HBSAG_HBVA6	RFSWLSLLV	0.018054	22.18	HLA-DPA10201-DPB11301	Full HBsAg
342	VRFSWLSLLVPFVQW	Q91C35	HBSAG_HBVA6	RFSWLSLLV	0.008066	47.82	HLA-DPA10201-DPB11301	Full HBsAg
343	RFSWLSLLVPFVQWF	Q91C35	HBSAG_HBVA6	WLSLLVPFV	0.00366	73.14	HLA-DPA10201-DPB11301	Full HBsAg
344	FSWLSLLVPFVQWFV	Q91C35	HBSAG_HBVA6	WLSLLVPFV	0.001967	86.93	HLA-DPA10201-DPB11301	Full HBsAg
345	SWLSLLVPFVQWFVG	Q91C35	HBSAG_HBVA6	WLSLLVPFV	0.00168	89.36	HLA-DPA10201-DPB11301	Full HBsAg
346	WLSLLVPFVQWFVGL	Q91C35	HBSAG_HBVA6	LVPFVQWFV	0.000653	95	HLA-DPA10201-DPB11301	Full HBsAg
347	LSLLVPFVQWFVGLS	Q91C35	HBSAG_HBVA6	FVQWFVGLS	0.001474	91.09	HLA-DPA10201-DPB11301	Full HBsAg
348	SLLVPFVQWFVGLSP	Q91C35	HBSAG_HBVA6	FVQWFVGLS	0.003833	71.85	HLA-DPA10201-DPB11301	Full HBsAg
349	LLVPFVQWFVGLSPT	Q91C35	HBSAG_HBVA6	FVQWFVGLS	0.005706	59.69	HLA-DPA10201-DPB11301	Full HBsAg
350	LVPFVQWFVGLSPTV	Q91C35	HBSAG_HBVA6	FVQWFVGLS	0.005881	58.73	HLA-DPA10201-DPB11301	Full HBsAg
351	VPFVQWFVGLSPTVW	Q91C35	HBSAG_HBVA6	FVQWFVGLS	0.005259	62.38	HLA-DPA10201-DPB11301	Full HBsAg
352	PFVQWFVGLSPTVWL	Q91C35	HBSAG_HBVA6	FVGLSPTVW	0.0053	62.13	HLA-DPA10201-DPB11301	Full HBsAg
353	FVQWFVGLSPTVWLS	Q91C35	HBSAG_HBVA6	FVGLSPTVW	0.007244	51.59	HLA-DPA10201-DPB11301	Full HBsAg
354	VQWFVGLSPTVWLSV	Q91C35	HBSAG_HBVA6	FVGLSPTVW	0.012108	34.14	HLA-DPA10201-DPB11301	Full HBsAg
355	QWFVGLSPTVWLSVI	Q91C35	HBSAG_HBVA6	LSPTVWLSV	0.014967	27.5	HLA-DPA10201-DPB11301	Full HBsAg
356	WFVGLSPTVWLSVIW	Q91C35	HBSAG_HBVA6	LSPTVWLSV	0.013421	30.85	HLA-DPA10201-DPB11301	Full HBsAg
357	FVGLSPTVWLSVIWM	Q91C35	HBSAG_HBVA6	LSPTVWLSV	0.011528	35.77	HLA-DPA10201-DPB11301	Full HBsAg
358	VGLSPTVWLSVIWMM	Q91C35	HBSAG_HBVA6	LSPTVWLSV	0.006515	55.23	HLA-DPA10201-DPB11301	Full HBsAg
359	GLSPTVWLSVIWMMW	Q91C35	HBSAG_HBVA6	LSPTVWLSV	0.001375	91.91	HLA-DPA10201-DPB11301	Full HBsAg
360	LSPTVWLSVIWMMWY	Q91C35	HBSAG_HBVA6	VWLSVIWMM	0.00073	95	HLA-DPA10201-DPB11301	Full HBsAg
361	SPTVWLSVIWMMWYW	Q91C35	HBSAG_HBVA6	VWLSVIWMM	0.000587	95	HLA-DPA10201-DPB11301	Full HBsAg
362	PTVWLSVIWMMWYWG	Q91C35	HBSAG_HBVA6	WLSVIWMMW	0.000449	95	HLA-DPA10201-DPB11301	Full HBsAg
363	TVWLSVIWMMWYWGP	Q91C35	HBSAG_HBVA6	LSVIWMMWY	0.000275	95	HLA-DPA10201-DPB11301	Full HBsAg
364	VWLSVIWMMWYWGPS	Q91C35	HBSAG_HBVA6	WMMWYWGPS	0.000432	95	HLA-DPA10201-DPB11301	Full HBsAg
365	WLSVIWMMWYWGPSL	Q91C35	HBSAG_HBVA6	WMMWYWGPS	0.000859	95	HLA-DPA10201-DPB11301	Full HBsAg
366	LSVIWMMWYWGPSLY	Q91C35	HBSAG_HBVA6	MWYWGPSLY	0.00175	88.77	HLA-DPA10201-DPB11301	Full HBsAg
367	SVIWMMWYWGPSLYN	Q91C35	HBSAG_HBVA6	MWYWGPSLY	0.0033	75.9	HLA-DPA10201-DPB11301	Full HBsAg
368	VIWMMWYWGPSLYNI	Q91C35	HBSAG_HBVA6	YWGPSLYNI	0.008729	45.16	HLA-DPA10201-DPB11301	Full HBsAg
369	IWMMWYWGPSLYNIV	Q91C35	HBSAG_HBVA6	YWGPSLYNI	0.011008	37.37	HLA-DPA10201-DPB11301	Full HBsAg
370	WMMWYWGPSLYNIVS	Q91C35	HBSAG_HBVA6	YWGPSLYNI	0.016171	25.27	HLA-DPA10201-DPB11301	Full HBsAg
371	MMWYWGPSLYNIVSP	Q91C35	HBSAG_HBVA6	YWGPSLYNI	0.030854	10.47	HLA-DPA10201-DPB11301	Full HBsAg
372	MWYWGPSLYNIVSPF	Q91C35	HBSAG_HBVA6	YWGPSLYNI	0.02162	17.56	HLA-DPA10201-DPB11301	Full HBsAg
373	WYWGPSLYNIVSPFI	Q91C35	HBSAG_HBVA6	WGPSLYNIV	0.010411	39.2	HLA-DPA10201-DPB11301	Full HBsAg
374	YWGPSLYNIVSPFIP	Q91C35	HBSAG_HBVA6	LYNIVSPFI	0.006824	53.67	HLA-DPA10201-DPB11301	Full HBsAg
375	WGPSLYNIVSPFIPL	Q91C35	HBSAG_HBVA6	LYNIVSPFI	0.006963	52.98	HLA-DPA10201-DPB11301	Full HBsAg
376	GPSLYNIVSPFIPLL	Q91C35	HBSAG_HBVA6	LYNIVSPFI	0.008202	47.27	HLA-DPA10201-DPB11301	Full HBsAg
377	PSLYNIVSPFIPLLP	Q91C35	HBSAG_HBVA6	IVSPFIPLL	0.012403	33.35	HLA-DPA10201-DPB11301	Full HBsAg
378	SLYNIVSPFIPLLPI	Q91C35	HBSAG_HBVA6	IVSPFIPLL	0.013035	31.77	HLA-DPA10201-DPB11301	Full HBsAg
379	LYNIVSPFIPLLPIF	Q91C35	HBSAG_HBVA6	IVSPFIPLL	0.010269	39.67	HLA-DPA10201-DPB11301	Full HBsAg
380	YNIVSPFIPLLPIFF	Q91C35	HBSAG_HBVA6	IVSPFIPLL	0.008398	46.47	HLA-DPA10201-DPB11301	Full HBsAg
381	NIVSPFIPLLPIFFC	Q91C35	HBSAG_HBVA6	FIPLLPIFF	0.003969	70.84	HLA-DPA10201-DPB11301	Full HBsAg
382	IVSPFIPLLPIFFCL	Q91C35	HBSAG_HBVA6	FIPLLPIFF	0.002741	80.44	HLA-DPA10201-DPB11301	Full HBsAg
383	VSPFIPLLPIFFCLW	Q91C35	HBSAG_HBVA6	FIPLLPIFF	0.00196	86.99	HLA-DPA10201-DPB11301	Full HBsAg
384	SPFIPLLPIFFCLWV	Q91C35	HBSAG_HBVA6	FIPLLPIFF	0.001166	93.65	HLA-DPA10201-DPB11301	Full HBsAg
385	PFIPLLPIFFCLWVY	Q91C35	HBSAG_HBVA6	FIPLLPIFF	0.000399	95	HLA-DPA10201-DPB11301	Full HBsAg
386	FIPLLPIFFCLWVYI	Q91C35	HBSAG_HBVA6	IFFCLWVYI	0.000273	95	HLA-DPA10201-DPB11301	Full HBsAg
1	MGGWSSKHRKGMGTN	Q998L9	HBSAG_HBVC9	WSSKHRKGM	0.001311	92.45	HLA-DPA10201-DPB11301	Full HBsAg
2	GGWSSKHRKGMGTNL	Q998L9	HBSAG_HBVC9	SKHRKGMGT	0.001	95	HLA-DPA10201-DPB11301	Full HBsAg
3	GWSSKHRKGMGTNLS	Q998L9	HBSAG_HBVC9	RKGMGTNLS	0.002484	82.58	HLA-DPA10201-DPB11301	Full HBsAg
4	WSSKHRKGMGTNLSV	Q998L9	HBSAG_HBVC9	RKGMGTNLS	0.006591	54.83	HLA-DPA10201-DPB11301	Full HBsAg
5	SSKHRKGMGTNLSVP	Q998L9	HBSAG_HBVC9	RKGMGTNLS	0.014201	29.11	HLA-DPA10201-DPB11301	Full HBsAg
6	SKHRKGMGTNLSVPN	Q998L9	HBSAG_HBVC9	RKGMGTNLS	0.017723	22.68	HLA-DPA10201-DPB11301	Full HBsAg
7	KHRKGMGTNLSVPNP	Q998L9	HBSAG_HBVC9	RKGMGTNLS	0.0099	40.9	HLA-DPA10201-DPB11301	Full HBsAg
8	HRKGMGTNLSVPNPL	Q998L9	HBSAG_HBVC9	MGTNLSVPN	0.005689	59.79	HLA-DPA10201-DPB11301	Full HBsAg
9	RKGMGTNLSVPNPLG	Q998L9	HBSAG_HBVC9	MGTNLSVPN	0.006673	54.42	HLA-DPA10201-DPB11301	Full HBsAg
10	KGMGTNLSVPNPLGF	Q998L9	HBSAG_HBVC9	TNLSVPNPL	0.006238	56.76	HLA-DPA10201-DPB11301	Full HBsAg
11	GMGTNLSVPNPLGFF	Q998L9	HBSAG_HBVC9	TNLSVPNPL	0.005619	60.19	HLA-DPA10201-DPB11301	Full HBsAg
12	MGTNLSVPNPLGFFP	Q998L9	HBSAG_HBVC9	LSVPNPLGF	0.005418	61.41	HLA-DPA10201-DPB11301	Full HBsAg
13	GTNLSVPNPLGFFPD	Q998L9	HBSAG_HBVC9	LSVPNPLGF	0.007594	49.87	HLA-DPA10201-DPB11301	Full HBsAg
14	TNLSVPNPLGFFPDH	Q998L9	HBSAG_HBVC9	LSVPNPLGF	0.003246	76.34	HLA-DPA10201-DPB11301	Full HBsAg
15	NLSVPNPLGFFPDHQ	Q998L9	HBSAG_HBVC9	PNPLGFFPD	0.001783	88.49	HLA-DPA10201-DPB11301	Full HBsAg
16	LSVPNPLGFFPDHQL	Q998L9	HBSAG_HBVC9	LGFFPDHQL	0.003573	73.79	HLA-DPA10201-DPB11301	Full HBsAg
17	SVPNPLGFFPDHQLD	Q998L9	HBSAG_HBVC9	LGFFPDHQL	0.014931	27.57	HLA-DPA10201-DPB11301	Full HBsAg
18	VPNPLGFFPDHQLDP	Q998L9	HBSAG_HBVC9	LGFFPDHQL	0.029535	11.22	HLA-DPA10201-DPB11301	Full HBsAg
19	PNPLGFFPDHQLDPA	Q998L9	HBSAG_HBVC9	LGFFPDHQL	0.04001	6.72	HLA-DPA10201-DPB11301	Full HBsAg
20	NPLGFFPDHQLDPAF	Q998L9	HBSAG_HBVC9	LGFFPDHQL	0.017047	23.77	HLA-DPA10201-DPB11301	Full HBsAg
21	PLGFFPDHQLDPAFG	Q998L9	HBSAG_HBVC9	LGFFPDHQL	0.004812	65.1	HLA-DPA10201-DPB11301	Full HBsAg
22	LGFFPDHQLDPAFGA	Q998L9	HBSAG_HBVC9	FPDHQLDPA	0.001925	87.28	HLA-DPA10201-DPB11301	Full HBsAg
23	GFFPDHQLDPAFGAN	Q998L9	HBSAG_HBVC9	HQLDPAFGA	0.002399	83.29	HLA-DPA10201-DPB11301	Full HBsAg
24	FFPDHQLDPAFGANS	Q998L9	HBSAG_HBVC9	HQLDPAFGA	0.00361	73.51	HLA-DPA10201-DPB11301	Full HBsAg
25	FPDHQLDPAFGANSN	Q998L9	HBSAG_HBVC9	HQLDPAFGA	0.005794	59.21	HLA-DPA10201-DPB11301	Full HBsAg
26	PDHQLDPAFGANSNN	Q998L9	HBSAG_HBVC9	LDPAFGANS	0.007046	52.57	HLA-DPA10201-DPB11301	Full HBsAg
27	DHQLDPAFGANSNNP	Q998L9	HBSAG_HBVC9	LDPAFGANS	0.007328	51.17	HLA-DPA10201-DPB11301	Full HBsAg
28	HQLDPAFGANSNNPD	Q998L9	HBSAG_HBVC9	FGANSNNPD	0.004804	65.15	HLA-DPA10201-DPB11301	Full HBsAg
29	QLDPAFGANSNNPDW	Q998L9	HBSAG_HBVC9	FGANSNNPD	0.004584	66.63	HLA-DPA10201-DPB11301	Full HBsAg
30	LDPAFGANSNNPDWD	Q998L9	HBSAG_HBVC9	FGANSNNPD	0.008547	45.86	HLA-DPA10201-DPB11301	Full HBsAg
31	DPAFGANSNNPDWDF	Q998L9	HBSAG_HBVC9	FGANSNNPD	0.008558	45.82	HLA-DPA10201-DPB11301	Full HBsAg
32	PAFGANSNNPDWDFN	Q998L9	HBSAG_HBVC9	FGANSNNPD	0.004019	70.46	HLA-DPA10201-DPB11301	Full HBsAg
33	AFGANSNNPDWDFNP	Q998L9	HBSAG_HBVC9	ANSNNPDWD	0.002551	82.03	HLA-DPA10201-DPB11301	Full HBsAg
34	FGANSNNPDWDFNPN	Q998L9	HBSAG_HBVC9	ANSNNPDWD	0.001194	93.42	HLA-DPA10201-DPB11301	Full HBsAg
35	GANSNNPDWDFNPNK	Q998L9	HBSAG_HBVC9	PDWDFNPNK	0.001054	94.58	HLA-DPA10201-DPB11301	Full HBsAg
36	ANSNNPDWDFNPNKD	Q998L9	HBSAG_HBVC9	PDWDFNPNK	0.001322	92.35	HLA-DPA10201-DPB11301	Full HBsAg
37	NSNNPDWDFNPNKDH	Q998L9	HBSAG_HBVC9	DWDFNPNKD	0.002739	80.46	HLA-DPA10201-DPB11301	Full HBsAg
38	SNNPDWDFNPNKDHW	Q998L9	HBSAG_HBVC9	DWDFNPNKD	0.003158	77.05	HLA-DPA10201-DPB11301	Full HBsAg
39	NNPDWDFNPNKDHWP	Q998L9	HBSAG_HBVC9	WDFNPNKDH	0.005587	60.38	HLA-DPA10201-DPB11301	Full HBsAg
40	NPDWDFNPNKDHWPE	Q998L9	HBSAG_HBVC9	WDFNPNKDH	0.006109	57.47	HLA-DPA10201-DPB11301	Full HBsAg
41	PDWDFNPNKDHWPEA	Q998L9	HBSAG_HBVC9	FNPNKDHWP	0.002823	79.76	HLA-DPA10201-DPB11301	Full HBsAg
42	DWDFNPNKDHWPEAN	Q998L9	HBSAG_HBVC9	FNPNKDHWP	0.003024	78.14	HLA-DPA10201-DPB11301	Full HBsAg
43	WDFNPNKDHWPEANQ	Q998L9	HBSAG_HBVC9	NKDHWPEAN	0.002993	78.39	HLA-DPA10201-DPB11301	Full HBsAg
44	DFNPNKDHWPEANQV	Q998L9	HBSAG_HBVC9	DHWPEANQV	0.012732	32.51	HLA-DPA10201-DPB11301	Full HBsAg
45	FNPNKDHWPEANQVG	Q998L9	HBSAG_HBVC9	DHWPEANQV	0.020862	18.45	HLA-DPA10201-DPB11301	Full HBsAg
46	NPNKDHWPEANQVGA	Q998L9	HBSAG_HBVC9	DHWPEANQV	0.030545	10.65	HLA-DPA10201-DPB11301	Full HBsAg
47	PNKDHWPEANQVGAG	Q998L9	HBSAG_HBVC9	DHWPEANQV	0.035256	8.38	HLA-DPA10201-DPB11301	Full HBsAg
48	NKDHWPEANQVGAGA	Q998L9	HBSAG_HBVC9	DHWPEANQV	0.021398	17.82	HLA-DPA10201-DPB11301	Full HBsAg
49	KDHWPEANQVGAGAF	Q998L9	HBSAG_HBVC9	DHWPEANQV	0.0051	63.34	HLA-DPA10201-DPB11301	Full HBsAg
50	DHWPEANQVGAGAFG	Q998L9	HBSAG_HBVC9	ANQVGAGAF	0.002536	82.15	HLA-DPA10201-DPB11301	Full HBsAg
51	HWPEANQVGAGAFGP	Q998L9	HBSAG_HBVC9	ANQVGAGAF	0.003168	76.97	HLA-DPA10201-DPB11301	Full HBsAg
52	WPEANQVGAGAFGPG	Q998L9	HBSAG_HBVC9	ANQVGAGAF	0.003909	71.28	HLA-DPA10201-DPB11301	Full HBsAg
53	PEANQVGAGAFGPGF	Q998L9	HBSAG_HBVC9	VGAGAFGPG	0.005508	60.86	HLA-DPA10201-DPB11301	Full HBsAg
54	EANQVGAGAFGPGFT	Q998L9	HBSAG_HBVC9	VGAGAFGPG	0.006342	56.19	HLA-DPA10201-DPB11301	Full HBsAg
55	ANQVGAGAFGPGFTP	Q998L9	HBSAG_HBVC9	VGAGAFGPG	0.00897	44.23	HLA-DPA10201-DPB11301	Full HBsAg
56	NQVGAGAFGPGFTPP	Q998L9	HBSAG_HBVC9	VGAGAFGPG	0.005182	62.84	HLA-DPA10201-DPB11301	Full HBsAg
57	QVGAGAFGPGFTPPH	Q998L9	HBSAG_HBVC9	AFGPGFTPP	0.002405	83.24	HLA-DPA10201-DPB11301	Full HBsAg
58	VGAGAFGPGFTPPHG	Q998L9	HBSAG_HBVC9	AFGPGFTPP	0.00185	87.92	HLA-DPA10201-DPB11301	Full HBsAg
59	GAGAFGPGFTPPHGG	Q998L9	HBSAG_HBVC9	AFGPGFTPP	0.002089	85.89	HLA-DPA10201-DPB11301	Full HBsAg
60	AGAFGPGFTPPHGGF	Q998L9	HBSAG_HBVC9	FGPGFTPPH	0.001371	91.95	HLA-DPA10201-DPB11301	Full HBsAg
61	GAFGPGFTPPHGGFL	Q998L9	HBSAG_HBVC9	FTPPHGGFL	0.002241	84.61	HLA-DPA10201-DPB11301	Full HBsAg
62	AFGPGFTPPHGGFLG	Q998L9	HBSAG_HBVC9	FTPPHGGFL	0.004165	69.44	HLA-DPA10201-DPB11301	Full HBsAg
63	FGPGFTPPHGGFLGW	Q998L9	HBSAG_HBVC9	FTPPHGGFL	0.004209	69.14	HLA-DPA10201-DPB11301	Full HBsAg
64	GPGFTPPHGGFLGWS	Q998L9	HBSAG_HBVC9	FTPPHGGFL	0.00482	65.05	HLA-DPA10201-DPB11301	Full HBsAg
65	PGFTPPHGGFLGWSP	Q998L9	HBSAG_HBVC9	FTPPHGGFL	0.002661	81.11	HLA-DPA10201-DPB11301	Full HBsAg
66	GFTPPHGGFLGWSPQ	Q998L9	HBSAG_HBVC9	FTPPHGGFL	0.001774	88.57	HLA-DPA10201-DPB11301	Full HBsAg
67	FTPPHGGFLGWSPQA	Q998L9	HBSAG_HBVC9	PHGGFLGWS	0.001489	90.97	HLA-DPA10201-DPB11301	Full HBsAg
68	TPPHGGFLGWSPQAQ	Q998L9	HBSAG_HBVC9	FLGWSPQAQ	0.007405	50.79	HLA-DPA10201-DPB11301	Full HBsAg
69	PPHGGFLGWSPQAQG	Q998L9	HBSAG_HBVC9	FLGWSPQAQ	0.020514	18.86	HLA-DPA10201-DPB11301	Full HBsAg
70	PHGGFLGWSPQAQGI	Q998L9	HBSAG_HBVC9	FLGWSPQAQ	0.024895	14.48	HLA-DPA10201-DPB11301	Full HBsAg
71	HGGFLGWSPQAQGIL	Q998L9	HBSAG_HBVC9	FLGWSPQAQ	0.022054	17.05	HLA-DPA10201-DPB11301	Full HBsAg
72	GGFLGWSPQAQGILT	Q998L9	HBSAG_HBVC9	FLGWSPQAQ	0.008983	44.18	HLA-DPA10201-DPB11301	Full HBsAg
73	GFLGWSPQAQGILTT	Q998L9	HBSAG_HBVC9	GWSPQAQGI	0.003077	77.71	HLA-DPA10201-DPB11301	Full HBsAg
74	FLGWSPQAQGILTTV	Q998L9	HBSAG_HBVC9	PQAQGILTT	0.001407	91.65	HLA-DPA10201-DPB11301	Full HBsAg
75	LGWSPQAQGILTTVP	Q998L9	HBSAG_HBVC9	PQAQGILTT	0.002227	84.73	HLA-DPA10201-DPB11301	Full HBsAg
76	GWSPQAQGILTTVPA	Q998L9	HBSAG_HBVC9	PQAQGILTT	0.004033	70.36	HLA-DPA10201-DPB11301	Full HBsAg
77	WSPQAQGILTTVPAA	Q998L9	HBSAG_HBVC9	QGILTTVPA	0.004649	66.19	HLA-DPA10201-DPB11301	Full HBsAg
78	SPQAQGILTTVPAAP	Q998L9	HBSAG_HBVC9	QGILTTVPA	0.008531	45.92	HLA-DPA10201-DPB11301	Full HBsAg
79	PQAQGILTTVPAAPP	Q998L9	HBSAG_HBVC9	ILTTVPAAP	0.019593	20.02	HLA-DPA10201-DPB11301	Full HBsAg
80	QAQGILTTVPAAPPP	Q998L9	HBSAG_HBVC9	ILTTVPAAP	0.03037	10.74	HLA-DPA10201-DPB11301	Full HBsAg
81	AQGILTTVPAAPPPA	Q998L9	HBSAG_HBVC9	ILTTVPAAP	0.038909	7.07	HLA-DPA10201-DPB11301	Full HBsAg
82	QGILTTVPAAPPPAS	Q998L9	HBSAG_HBVC9	LTTVPAAPP	0.03029	10.79	HLA-DPA10201-DPB11301	Full HBsAg
83	GILTTVPAAPPPAST	Q998L9	HBSAG_HBVC9	LTTVPAAPP	0.009499	42.29	HLA-DPA10201-DPB11301	Full HBsAg
84	ILTTVPAAPPPASTN	Q998L9	HBSAG_HBVC9	TVPAAPPPA	0.005071	63.52	HLA-DPA10201-DPB11301	Full HBsAg
85	LTTVPAAPPPASTNR	Q998L9	HBSAG_HBVC9	PAAPPPAST	0.005566	60.51	HLA-DPA10201-DPB11301	Full HBsAg
86	TTVPAAPPPASTNRQ	Q998L9	HBSAG_HBVC9	PAAPPPAST	0.005754	59.43	HLA-DPA10201-DPB11301	Full HBsAg
87	TVPAAPPPASTNRQS	Q998L9	HBSAG_HBVC9	PAAPPPAST	0.00265	81.2	HLA-DPA10201-DPB11301	Full HBsAg
88	VPAAPPPASTNRQSG	Q998L9	HBSAG_HBVC9	AAPPPASTN	0.000952	95	HLA-DPA10201-DPB11301	Full HBsAg
89	PAAPPPASTNRQSGR	Q998L9	HBSAG_HBVC9	PASTNRQSG	0.000817	95	HLA-DPA10201-DPB11301	Full HBsAg
90	AAPPPASTNRQSGRQ	Q998L9	HBSAG_HBVC9	PASTNRQSG	0.00112	94.03	HLA-DPA10201-DPB11301	Full HBsAg
91	APPPASTNRQSGRQP	Q998L9	HBSAG_HBVC9	PASTNRQSG	0.00154	90.54	HLA-DPA10201-DPB11301	Full HBsAg
92	PPPASTNRQSGRQPT	Q998L9	HBSAG_HBVC9	ASTNRQSGR	0.00095	95	HLA-DPA10201-DPB11301	Full HBsAg
93	PPASTNRQSGRQPTP	Q998L9	HBSAG_HBVC9	NRQSGRQPT	0.001008	94.97	HLA-DPA10201-DPB11301	Full HBsAg
94	PASTNRQSGRQPTPI	Q998L9	HBSAG_HBVC9	NRQSGRQPT	0.001422	91.52	HLA-DPA10201-DPB11301	Full HBsAg
95	ASTNRQSGRQPTPIS	Q998L9	HBSAG_HBVC9	QSGRQPTPI	0.002676	80.98	HLA-DPA10201-DPB11301	Full HBsAg
96	STNRQSGRQPTPISP	Q998L9	HBSAG_HBVC9	QSGRQPTPI	0.005484	61.01	HLA-DPA10201-DPB11301	Full HBsAg
97	TNRQSGRQPTPISPP	Q998L9	HBSAG_HBVC9	QSGRQPTPI	0.010058	40.37	HLA-DPA10201-DPB11301	Full HBsAg
98	NRQSGRQPTPISPPL	Q998L9	HBSAG_HBVC9	QSGRQPTPI	0.005342	61.87	HLA-DPA10201-DPB11301	Full HBsAg
99	RQSGRQPTPISPPLR	Q998L9	HBSAG_HBVC9	RQPTPISPP	0.006262	56.63	HLA-DPA10201-DPB11301	Full HBsAg
100	QSGRQPTPISPPLRD	Q998L9	HBSAG_HBVC9	RQPTPISPP	0.008346	46.68	HLA-DPA10201-DPB11301	Full HBsAg
101	SGRQPTPISPPLRDT	Q998L9	HBSAG_HBVC9	RQPTPISPP	0.004103	69.85	HLA-DPA10201-DPB11301	Full HBsAg
102	GRQPTPISPPLRDTH	Q998L9	HBSAG_HBVC9	TPISPPLRD	0.003976	70.78	HLA-DPA10201-DPB11301	Full HBsAg
103	RQPTPISPPLRDTHP	Q998L9	HBSAG_HBVC9	TPISPPLRD	0.004797	65.2	HLA-DPA10201-DPB11301	Full HBsAg
104	QPTPISPPLRDTHPQ	Q998L9	HBSAG_HBVC9	PISPPLRDT	0.003387	75.19	HLA-DPA10201-DPB11301	Full HBsAg
105	PTPISPPLRDTHPQA	Q998L9	HBSAG_HBVC9	PISPPLRDT	0.001568	90.31	HLA-DPA10201-DPB11301	Full HBsAg
106	TPISPPLRDTHPQAM	Q998L9	HBSAG_HBVC9	LRDTHPQAM	0.011685	35.31	HLA-DPA10201-DPB11301	Full HBsAg
107	PISPPLRDTHPQAMQ	Q998L9	HBSAG_HBVC9	LRDTHPQAM	0.031359	10.19	HLA-DPA10201-DPB11301	Full HBsAg
108	ISPPLRDTHPQAMQW	Q998L9	HBSAG_HBVC9	LRDTHPQAM	0.033388	9.19	HLA-DPA10201-DPB11301	Full HBsAg
109	SPPLRDTHPQAMQWN	Q998L9	HBSAG_HBVC9	LRDTHPQAM	0.040017	6.71	HLA-DPA10201-DPB11301	Full HBsAg
110	PPLRDTHPQAMQWNS	Q998L9	HBSAG_HBVC9	LRDTHPQAM	0.025477	13.99	HLA-DPA10201-DPB11301	Full HBsAg
111	PLRDTHPQAMQWNST	Q998L9	HBSAG_HBVC9	LRDTHPQAM	0.007661	49.57	HLA-DPA10201-DPB11301	Full HBsAg
112	LRDTHPQAMQWNSTA	Q998L9	HBSAG_HBVC9	PQAMQWNST	0.003558	73.9	HLA-DPA10201-DPB11301	Full HBsAg
113	RDTHPQAMQWNSTAF	Q998L9	HBSAG_HBVC9	PQAMQWNST	0.004337	68.28	HLA-DPA10201-DPB11301	Full HBsAg
114	DTHPQAMQWNSTAFH	Q998L9	HBSAG_HBVC9	PQAMQWNST	0.006746	54.06	HLA-DPA10201-DPB11301	Full HBsAg
115	THPQAMQWNSTAFHQ	Q998L9	HBSAG_HBVC9	MQWNSTAFH	0.004	70.6	HLA-DPA10201-DPB11301	Full HBsAg
116	HPQAMQWNSTAFHQA	Q998L9	HBSAG_HBVC9	WNSTAFHQA	0.051723	4.1	HLA-DPA10201-DPB11301	Full HBsAg
117	PQAMQWNSTAFHQAL	Q998L9	HBSAG_HBVC9	WNSTAFHQA	0.081653	1.39	HLA-DPA10201-DPB11301	Full HBsAg
118	QAMQWNSTAFHQALQ	Q998L9	HBSAG_HBVC9	WNSTAFHQA	0.142903	0.24	HLA-DPA10201-DPB11301	Full HBsAg
119	AMQWNSTAFHQALQD	Q998L9	HBSAG_HBVC9	WNSTAFHQA	0.197754	0.06	HLA-DPA10201-DPB11301	Full HBsAg
120	MQWNSTAFHQALQDP	Q998L9	HBSAG_HBVC9	WNSTAFHQA	0.11074	0.58	HLA-DPA10201-DPB11301	Full HBsAg
121	QWNSTAFHQALQDPR	Q998L9	HBSAG_HBVC9	TAFHQALQD	0.069599	2.08	HLA-DPA10201-DPB11301	Full HBsAg
122	WNSTAFHQALQDPRV	Q998L9	HBSAG_HBVC9	TAFHQALQD	0.053466	3.82	HLA-DPA10201-DPB11301	Full HBsAg
123	NSTAFHQALQDPRVR	Q998L9	HBSAG_HBVC9	TAFHQALQD	0.040947	6.43	HLA-DPA10201-DPB11301	Full HBsAg
124	STAFHQALQDPRVRG	Q998L9	HBSAG_HBVC9	FHQALQDPR	0.015614	26.27	HLA-DPA10201-DPB11301	Full HBsAg
125	TAFHQALQDPRVRGL	Q998L9	HBSAG_HBVC9	FHQALQDPR	0.005342	61.87	HLA-DPA10201-DPB11301	Full HBsAg
126	AFHQALQDPRVRGLY	Q998L9	HBSAG_HBVC9	LQDPRVRGL	0.00306	77.84	HLA-DPA10201-DPB11301	Full HBsAg
127	FHQALQDPRVRGLYF	Q998L9	HBSAG_HBVC9	LQDPRVRGL	0.003024	78.14	HLA-DPA10201-DPB11301	Full HBsAg
128	HQALQDPRVRGLYFP	Q998L9	HBSAG_HBVC9	LQDPRVRGL	0.004518	67.07	HLA-DPA10201-DPB11301	Full HBsAg
129	QALQDPRVRGLYFPA	Q998L9	HBSAG_HBVC9	RVRGLYFPA	0.003499	74.34	HLA-DPA10201-DPB11301	Full HBsAg
130	ALQDPRVRGLYFPAG	Q998L9	HBSAG_HBVC9	RVRGLYFPA	0.010536	38.8	HLA-DPA10201-DPB11301	Full HBsAg
131	LQDPRVRGLYFPAGG	Q998L9	HBSAG_HBVC9	RVRGLYFPA	0.016668	24.41	HLA-DPA10201-DPB11301	Full HBsAg
132	QDPRVRGLYFPAGGS	Q998L9	HBSAG_HBVC9	RVRGLYFPA	0.023614	15.58	HLA-DPA10201-DPB11301	Full HBsAg
133	DPRVRGLYFPAGGSS	Q998L9	HBSAG_HBVC9	VRGLYFPAG	0.02199	17.13	HLA-DPA10201-DPB11301	Full HBsAg
134	PRVRGLYFPAGGSSS	Q998L9	HBSAG_HBVC9	VRGLYFPAG	0.009595	41.95	HLA-DPA10201-DPB11301	Full HBsAg
135	RVRGLYFPAGGSSSG	Q998L9	HBSAG_HBVC9	LYFPAGGSS	0.006089	57.58	HLA-DPA10201-DPB11301	Full HBsAg
136	VRGLYFPAGGSSSGT	Q998L9	HBSAG_HBVC9	YFPAGGSSS	0.005515	60.82	HLA-DPA10201-DPB11301	Full HBsAg
137	RGLYFPAGGSSSGTV	Q998L9	HBSAG_HBVC9	YFPAGGSSS	0.004747	65.54	HLA-DPA10201-DPB11301	Full HBsAg
138	GLYFPAGGSSSGTVN	Q998L9	HBSAG_HBVC9	YFPAGGSSS	0.001827	88.12	HLA-DPA10201-DPB11301	Full HBsAg
139	LYFPAGGSSSGTVNP	Q998L9	HBSAG_HBVC9	AGGSSSGTV	0.001281	92.7	HLA-DPA10201-DPB11301	Full HBsAg
140	YFPAGGSSSGTVNPV	Q998L9	HBSAG_HBVC9	AGGSSSGTV	0.002123	85.6	HLA-DPA10201-DPB11301	Full HBsAg
141	FPAGGSSSGTVNPVP	Q998L9	HBSAG_HBVC9	SSSGTVNPV	0.004126	69.7	HLA-DPA10201-DPB11301	Full HBsAg
142	PAGGSSSGTVNPVPN	Q998L9	HBSAG_HBVC9	SSSGTVNPV	0.00657	54.94	HLA-DPA10201-DPB11301	Full HBsAg
143	AGGSSSGTVNPVPNT	Q998L9	HBSAG_HBVC9	SSSGTVNPV	0.007742	49.21	HLA-DPA10201-DPB11301	Full HBsAg
144	GGSSSGTVNPVPNTV	Q998L9	HBSAG_HBVC9	SSSGTVNPV	0.005251	62.42	HLA-DPA10201-DPB11301	Full HBsAg
145	GSSSGTVNPVPNTVS	Q998L9	HBSAG_HBVC9	TVNPVPNTV	0.006857	53.51	HLA-DPA10201-DPB11301	Full HBsAg
146	SSSGTVNPVPNTVSH	Q998L9	HBSAG_HBVC9	TVNPVPNTV	0.010825	37.94	HLA-DPA10201-DPB11301	Full HBsAg
147	SSGTVNPVPNTVSHI	Q998L9	HBSAG_HBVC9	TVNPVPNTV	0.012486	33.13	HLA-DPA10201-DPB11301	Full HBsAg
148	SGTVNPVPNTVSHIS	Q998L9	HBSAG_HBVC9	VNPVPNTVS	0.00942	42.57	HLA-DPA10201-DPB11301	Full HBsAg
149	GTVNPVPNTVSHISS	Q998L9	HBSAG_HBVC9	PVPNTVSHI	0.004484	67.3	HLA-DPA10201-DPB11301	Full HBsAg
150	TVNPVPNTVSHISSI	Q998L9	HBSAG_HBVC9	PVPNTVSHI	0.003273	76.12	HLA-DPA10201-DPB11301	Full HBsAg
151	VNPVPNTVSHISSIF	Q998L9	HBSAG_HBVC9	NTVSHISSI	0.002243	84.59	HLA-DPA10201-DPB11301	Full HBsAg
152	NPVPNTVSHISSIFT	Q998L9	HBSAG_HBVC9	NTVSHISSI	0.002916	79.01	HLA-DPA10201-DPB11301	Full HBsAg
153	PVPNTVSHISSIFTK	Q998L9	HBSAG_HBVC9	VSHISSIFT	0.006273	56.57	HLA-DPA10201-DPB11301	Full HBsAg
154	VPNTVSHISSIFTKT	Q998L9	HBSAG_HBVC9	VSHISSIFT	0.010308	39.54	HLA-DPA10201-DPB11301	Full HBsAg
155	PNTVSHISSIFTKTG	Q998L9	HBSAG_HBVC9	HISSIFTKT	0.02292	16.21	HLA-DPA10201-DPB11301	Full HBsAg
156	NTVSHISSIFTKTGD	Q998L9	HBSAG_HBVC9	HISSIFTKT	0.035736	8.17	HLA-DPA10201-DPB11301	Full HBsAg
157	TVSHISSIFTKTGDP	Q998L9	HBSAG_HBVC9	HISSIFTKT	0.05715	3.31	HLA-DPA10201-DPB11301	Full HBsAg
158	VSHISSIFTKTGDPA	Q998L9	HBSAG_HBVC9	HISSIFTKT	0.025869	13.7	HLA-DPA10201-DPB11301	Full HBsAg
159	SHISSIFTKTGDPAS	Q998L9	HBSAG_HBVC9	IFTKTGDPA	0.007488	50.38	HLA-DPA10201-DPB11301	Full HBsAg
160	HISSIFTKTGDPASN	Q998L9	HBSAG_HBVC9	IFTKTGDPA	0.009019	44.04	HLA-DPA10201-DPB11301	Full HBsAg
161	ISSIFTKTGDPASNM	Q998L9	HBSAG_HBVC9	IFTKTGDPA	0.010475	38.99	HLA-DPA10201-DPB11301	Full HBsAg
162	SSIFTKTGDPASNME	Q998L9	HBSAG_HBVC9	KTGDPASNM	0.010018	40.51	HLA-DPA10201-DPB11301	Full HBsAg
163	SIFTKTGDPASNMES	Q998L9	HBSAG_HBVC9	KTGDPASNM	0.009286	43.05	HLA-DPA10201-DPB11301	Full HBsAg
164	IFTKTGDPASNMEST	Q998L9	HBSAG_HBVC9	KTGDPASNM	0.009755	41.4	HLA-DPA10201-DPB11301	Full HBsAg
165	FTKTGDPASNMESTT	Q998L9	HBSAG_HBVC9	KTGDPASNM	0.005933	58.44	HLA-DPA10201-DPB11301	Full HBsAg
166	TKTGDPASNMESTTS	Q998L9	HBSAG_HBVC9	KTGDPASNM	0.002797	79.98	HLA-DPA10201-DPB11301	Full HBsAg
167	KTGDPASNMESTTSG	Q998L9	HBSAG_HBVC9	PASNMESTT	0.001202	93.35	HLA-DPA10201-DPB11301	Full HBsAg
168	TGDPASNMESTTSGF	Q998L9	HBSAG_HBVC9	PASNMESTT	0.00106	94.53	HLA-DPA10201-DPB11301	Full HBsAg
169	GDPASNMESTTSGFL	Q998L9	HBSAG_HBVC9	MESTTSGFL	0.003121	77.35	HLA-DPA10201-DPB11301	Full HBsAg
170	DPASNMESTTSGFLG	Q998L9	HBSAG_HBVC9	MESTTSGFL	0.007738	49.23	HLA-DPA10201-DPB11301	Full HBsAg
171	PASNMESTTSGFLGP	Q998L9	HBSAG_HBVC9	MESTTSGFL	0.017426	23.14	HLA-DPA10201-DPB11301	Full HBsAg
172	ASNMESTTSGFLGPL	Q998L9	HBSAG_HBVC9	MESTTSGFL	0.015436	26.6	HLA-DPA10201-DPB11301	Full HBsAg
173	SNMESTTSGFLGPLL	Q998L9	HBSAG_HBVC9	MESTTSGFL	0.00671	54.24	HLA-DPA10201-DPB11301	Full HBsAg
174	NMESTTSGFLGPLLV	Q998L9	HBSAG_HBVC9	MESTTSGFL	0.002721	80.61	HLA-DPA10201-DPB11301	Full HBsAg
175	MESTTSGFLGPLLVL	Q998L9	HBSAG_HBVC9	TTSGFLGPL	0.001849	87.93	HLA-DPA10201-DPB11301	Full HBsAg
176	ESTTSGFLGPLLVLQ	Q998L9	HBSAG_HBVC9	FLGPLLVLQ	0.004564	66.76	HLA-DPA10201-DPB11301	Full HBsAg
177	STTSGFLGPLLVLQA	Q998L9	HBSAG_HBVC9	FLGPLLVLQ	0.008474	46.15	HLA-DPA10201-DPB11301	Full HBsAg
178	TTSGFLGPLLVLQAG	Q998L9	HBSAG_HBVC9	FLGPLLVLQ	0.01084	37.9	HLA-DPA10201-DPB11301	Full HBsAg
179	TSGFLGPLLVLQAGF	Q998L9	HBSAG_HBVC9	FLGPLLVLQ	0.009084	43.8	HLA-DPA10201-DPB11301	Full HBsAg
180	SGFLGPLLVLQAGFF	Q998L9	HBSAG_HBVC9	FLGPLLVLQ	0.005144	63.07	HLA-DPA10201-DPB11301	Full HBsAg
181	GFLGPLLVLQAGFFL	Q998L9	HBSAG_HBVC9	LGPLLVLQA	0.001907	87.44	HLA-DPA10201-DPB11301	Full HBsAg
182	FLGPLLVLQAGFFLL	Q998L9	HBSAG_HBVC9	VLQAGFFLL	0.000826	95	HLA-DPA10201-DPB11301	Full HBsAg
183	LGPLLVLQAGFFLLT	Q998L9	HBSAG_HBVC9	LQAGFFLLT	0.002007	86.59	HLA-DPA10201-DPB11301	Full HBsAg
184	GPLLVLQAGFFLLTR	Q998L9	HBSAG_HBVC9	LQAGFFLLT	0.006035	57.88	HLA-DPA10201-DPB11301	Full HBsAg
185	PLLVLQAGFFLLTRI	Q998L9	HBSAG_HBVC9	LQAGFFLLT	0.005666	59.91	HLA-DPA10201-DPB11301	Full HBsAg
186	LLVLQAGFFLLTRIL	Q998L9	HBSAG_HBVC9	LQAGFFLLT	0.003674	73.04	HLA-DPA10201-DPB11301	Full HBsAg
187	LVLQAGFFLLTRILT	Q998L9	HBSAG_HBVC9	LQAGFFLLT	0.003592	73.65	HLA-DPA10201-DPB11301	Full HBsAg
188	VLQAGFFLLTRILTI	Q998L9	HBSAG_HBVC9	FLLTRILTI	0.013695	30.22	HLA-DPA10201-DPB11301	Full HBsAg
189	LQAGFFLLTRILTIP	Q998L9	HBSAG_HBVC9	FLLTRILTI	0.031175	10.29	HLA-DPA10201-DPB11301	Full HBsAg
190	QAGFFLLTRILTIPQ	Q998L9	HBSAG_HBVC9	FLLTRILTI	0.05006	4.38	HLA-DPA10201-DPB11301	Full HBsAg
191	AGFFLLTRILTIPQS	Q998L9	HBSAG_HBVC9	FLLTRILTI	0.061369	2.81	HLA-DPA10201-DPB11301	Full HBsAg
192	GFFLLTRILTIPQSL	Q998L9	HBSAG_HBVC9	FLLTRILTI	0.039459	6.89	HLA-DPA10201-DPB11301	Full HBsAg
193	FFLLTRILTIPQSLD	Q998L9	HBSAG_HBVC9	RILTIPQSL	0.051821	4.08	HLA-DPA10201-DPB11301	Full HBsAg
194	FLLTRILTIPQSLDS	Q998L9	HBSAG_HBVC9	RILTIPQSL	0.066688	2.31	HLA-DPA10201-DPB11301	Full HBsAg
195	LLTRILTIPQSLDSW	Q998L9	HBSAG_HBVC9	RILTIPQSL	0.054419	3.68	HLA-DPA10201-DPB11301	Full HBsAg
196	LTRILTIPQSLDSWW	Q998L9	HBSAG_HBVC9	RILTIPQSL	0.03523	8.39	HLA-DPA10201-DPB11301	Full HBsAg
197	TRILTIPQSLDSWWT	Q998L9	HBSAG_HBVC9	RILTIPQSL	0.014467	28.53	HLA-DPA10201-DPB11301	Full HBsAg
198	RILTIPQSLDSWWTS	Q998L9	HBSAG_HBVC9	LTIPQSLDS	0.001638	89.72	HLA-DPA10201-DPB11301	Full HBsAg
199	ILTIPQSLDSWWTSL	Q998L9	HBSAG_HBVC9	SLDSWWTSL	0.000539	95	HLA-DPA10201-DPB11301	Full HBsAg
200	LTIPQSLDSWWTSLN	Q998L9	HBSAG_HBVC9	LDSWWTSLN	0.001201	93.36	HLA-DPA10201-DPB11301	Full HBsAg
201	TIPQSLDSWWTSLNF	Q998L9	HBSAG_HBVC9	LDSWWTSLN	0.002081	85.96	HLA-DPA10201-DPB11301	Full HBsAg
202	IPQSLDSWWTSLNFL	Q998L9	HBSAG_HBVC9	LDSWWTSLN	0.003159	77.04	HLA-DPA10201-DPB11301	Full HBsAg
203	PQSLDSWWTSLNFLG	Q998L9	HBSAG_HBVC9	SWWTSLNFL	0.005264	62.35	HLA-DPA10201-DPB11301	Full HBsAg
204	QSLDSWWTSLNFLGG	Q998L9	HBSAG_HBVC9	WTSLNFLGG	0.006372	56.02	HLA-DPA10201-DPB11301	Full HBsAg
205	SLDSWWTSLNFLGGA	Q998L9	HBSAG_HBVC9	WTSLNFLGG	0.010521	38.85	HLA-DPA10201-DPB11301	Full HBsAg
206	LDSWWTSLNFLGGAP	Q998L9	HBSAG_HBVC9	WTSLNFLGG	0.026247	13.42	HLA-DPA10201-DPB11301	Full HBsAg
207	DSWWTSLNFLGGAPG	Q998L9	HBSAG_HBVC9	WTSLNFLGG	0.036183	7.99	HLA-DPA10201-DPB11301	Full HBsAg
208	SWWTSLNFLGGAPGC	Q998L9	HBSAG_HBVC9	WTSLNFLGG	0.008501	46.04	HLA-DPA10201-DPB11301	Full HBsAg
209	WWTSLNFLGGAPGCI	Q998L9	HBSAG_HBVC9	WTSLNFLGG	0.001418	91.56	HLA-DPA10201-DPB11301	Full HBsAg
210	WTSLNFLGGAPGCIG	Q998L9	HBSAG_HBVC9	FLGGAPGCI	0.003558	73.9	HLA-DPA10201-DPB11301	Full HBsAg
211	TSLNFLGGAPGCIGQ	Q998L9	HBSAG_HBVC9	FLGGAPGCI	0.006053	57.78	HLA-DPA10201-DPB11301	Full HBsAg
212	SLNFLGGAPGCIGQN	Q998L9	HBSAG_HBVC9	FLGGAPGCI	0.007967	48.23	HLA-DPA10201-DPB11301	Full HBsAg
213	LNFLGGAPGCIGQNS	Q998L9	HBSAG_HBVC9	FLGGAPGCI	0.00399	70.68	HLA-DPA10201-DPB11301	Full HBsAg
214	NFLGGAPGCIGQNSQ	Q998L9	HBSAG_HBVC9	FLGGAPGCI	0.001133	93.93	HLA-DPA10201-DPB11301	Full HBsAg
215	FLGGAPGCIGQNSQS	Q998L9	HBSAG_HBVC9	APGCIGQNS	0.000305	95	HLA-DPA10201-DPB11301	Full HBsAg
216	LGGAPGCIGQNSQSQ	Q998L9	HBSAG_HBVC9	APGCIGQNS	0.000315	95	HLA-DPA10201-DPB11301	Full HBsAg
217	GGAPGCIGQNSQSQT	Q998L9	HBSAG_HBVC9	CIGQNSQSQ	0.00059	95	HLA-DPA10201-DPB11301	Full HBsAg
218	GAPGCIGQNSQSQTS	Q998L9	HBSAG_HBVC9	CIGQNSQSQ	0.0007	95	HLA-DPA10201-DPB11301	Full HBsAg
219	APGCIGQNSQSQTSN	Q998L9	HBSAG_HBVC9	CIGQNSQSQ	0.000893	95	HLA-DPA10201-DPB11301	Full HBsAg
220	PGCIGQNSQSQTSNH	Q998L9	HBSAG_HBVC9	IGQNSQSQT	0.000725	95	HLA-DPA10201-DPB11301	Full HBsAg
221	GCIGQNSQSQTSNHS	Q998L9	HBSAG_HBVC9	GQNSQSQTS	0.000667	95	HLA-DPA10201-DPB11301	Full HBsAg
222	CIGQNSQSQTSNHSP	Q998L9	HBSAG_HBVC9	SQSQTSNHS	0.001037	94.73	HLA-DPA10201-DPB11301	Full HBsAg
223	IGQNSQSQTSNHSPT	Q998L9	HBSAG_HBVC9	SQSQTSNHS	0.001529	90.63	HLA-DPA10201-DPB11301	Full HBsAg
224	GQNSQSQTSNHSPTS	Q998L9	HBSAG_HBVC9	SQSQTSNHS	0.002452	82.85	HLA-DPA10201-DPB11301	Full HBsAg
225	QNSQSQTSNHSPTSC	Q998L9	HBSAG_HBVC9	SQSQTSNHS	0.001294	92.59	HLA-DPA10201-DPB11301	Full HBsAg
226	NSQSQTSNHSPTSCP	Q998L9	HBSAG_HBVC9	QTSNHSPTS	0.001357	92.06	HLA-DPA10201-DPB11301	Full HBsAg
227	SQSQTSNHSPTSCPP	Q998L9	HBSAG_HBVC9	QTSNHSPTS	0.001708	89.13	HLA-DPA10201-DPB11301	Full HBsAg
228	QSQTSNHSPTSCPPT	Q998L9	HBSAG_HBVC9	TSNHSPTSC	0.001198	93.39	HLA-DPA10201-DPB11301	Full HBsAg
229	SQTSNHSPTSCPPTC	Q998L9	HBSAG_HBVC9	TSNHSPTSC	0.000543	95	HLA-DPA10201-DPB11301	Full HBsAg
230	QTSNHSPTSCPPTCP	Q998L9	HBSAG_HBVC9	HSPTSCPPT	0.000479	95	HLA-DPA10201-DPB11301	Full HBsAg
231	TSNHSPTSCPPTCPG	Q998L9	HBSAG_HBVC9	HSPTSCPPT	0.000477	95	HLA-DPA10201-DPB11301	Full HBsAg
232	SNHSPTSCPPTCPGY	Q998L9	HBSAG_HBVC9	HSPTSCPPT	0.000174	95	HLA-DPA10201-DPB11301	Full HBsAg
233	NHSPTSCPPTCPGYR	Q998L9	HBSAG_HBVC9	TSCPPTCPG	0.000147	95	HLA-DPA10201-DPB11301	Full HBsAg
234	HSPTSCPPTCPGYRW	Q998L9	HBSAG_HBVC9	TSCPPTCPG	0.000117	95	HLA-DPA10201-DPB11301	Full HBsAg
235	SPTSCPPTCPGYRWM	Q998L9	HBSAG_HBVC9	TSCPPTCPG	6.6e-05	95	HLA-DPA10201-DPB11301	Full HBsAg
236	PTSCPPTCPGYRWMC	Q998L9	HBSAG_HBVC9	PPTCPGYRW	3.3e-05	95	HLA-DPA10201-DPB11301	Full HBsAg
237	TSCPPTCPGYRWMCL	Q998L9	HBSAG_HBVC9	PPTCPGYRW	2.6e-05	95	HLA-DPA10201-DPB11301	Full HBsAg
238	SCPPTCPGYRWMCLR	Q998L9	HBSAG_HBVC9	PPTCPGYRW	2.7e-05	95	HLA-DPA10201-DPB11301	Full HBsAg
239	CPPTCPGYRWMCLRR	Q998L9	HBSAG_HBVC9	CPGYRWMCL	3.8e-05	95	HLA-DPA10201-DPB11301	Full HBsAg
240	PPTCPGYRWMCLRRF	Q998L9	HBSAG_HBVC9	YRWMCLRRF	0.00109	94.28	HLA-DPA10201-DPB11301	Full HBsAg
241	PTCPGYRWMCLRRFI	Q998L9	HBSAG_HBVC9	YRWMCLRRF	0.002136	85.49	HLA-DPA10201-DPB11301	Full HBsAg
242	TCPGYRWMCLRRFII	Q998L9	HBSAG_HBVC9	YRWMCLRRF	0.003234	76.43	HLA-DPA10201-DPB11301	Full HBsAg
243	CPGYRWMCLRRFIIF	Q998L9	HBSAG_HBVC9	YRWMCLRRF	0.003008	78.27	HLA-DPA10201-DPB11301	Full HBsAg
244	PGYRWMCLRRFIIFL	Q998L9	HBSAG_HBVC9	YRWMCLRRF	0.003891	71.42	HLA-DPA10201-DPB11301	Full HBsAg
245	GYRWMCLRRFIIFLF	Q998L9	HBSAG_HBVC9	YRWMCLRRF	0.000785	95	HLA-DPA10201-DPB11301	Full HBsAg
246	YRWMCLRRFIIFLFI	Q998L9	HBSAG_HBVC9	RRFIIFLFI	0.00093	95	HLA-DPA10201-DPB11301	Full HBsAg
247	RWMCLRRFIIFLFIL	Q998L9	HBSAG_HBVC9	RRFIIFLFI	0.001228	93.14	HLA-DPA10201-DPB11301	Full HBsAg
248	WMCLRRFIIFLFILL	Q998L9	HBSAG_HBVC9	FIIFLFILL	0.002484	82.58	HLA-DPA10201-DPB11301	Full HBsAg
249	MCLRRFIIFLFILLL	Q998L9	HBSAG_HBVC9	FIIFLFILL	0.003806	72.05	HLA-DPA10201-DPB11301	Full HBsAg
250	CLRRFIIFLFILLLC	Q998L9	HBSAG_HBVC9	FIIFLFILL	0.003214	76.6	HLA-DPA10201-DPB11301	Full HBsAg
251	LRRFIIFLFILLLCL	Q998L9	HBSAG_HBVC9	FIIFLFILL	0.003425	74.9	HLA-DPA10201-DPB11301	Full HBsAg
252	RRFIIFLFILLLCLI	Q998L9	HBSAG_HBVC9	IIFLFILLL	0.003288	76	HLA-DPA10201-DPB11301	Full HBsAg
253	RFIIFLFILLLCLIF	Q998L9	HBSAG_HBVC9	FLFILLLCL	0.001978	86.83	HLA-DPA10201-DPB11301	Full HBsAg
254	FIIFLFILLLCLIFL	Q998L9	HBSAG_HBVC9	FLFILLLCL	0.001186	93.49	HLA-DPA10201-DPB11301	Full HBsAg
255	IIFLFILLLCLIFLL	Q998L9	HBSAG_HBVC9	FLFILLLCL	0.000879	95	HLA-DPA10201-DPB11301	Full HBsAg
256	IFLFILLLCLIFLLV	Q998L9	HBSAG_HBVC9	FLFILLLCL	0.00066	95	HLA-DPA10201-DPB11301	Full HBsAg
257	FLFILLLCLIFLLVL	Q998L9	HBSAG_HBVC9	LLCLIFLLV	0.000477	95	HLA-DPA10201-DPB11301	Full HBsAg
258	LFILLLCLIFLLVLL	Q998L9	HBSAG_HBVC9	LLCLIFLLV	0.000459	95	HLA-DPA10201-DPB11301	Full HBsAg
259	FILLLCLIFLLVLLD	Q998L9	HBSAG_HBVC9	LLCLIFLLV	0.000644	95	HLA-DPA10201-DPB11301	Full HBsAg
260	ILLLCLIFLLVLLDY	Q998L9	HBSAG_HBVC9	LIFLLVLLD	0.000578	95	HLA-DPA10201-DPB11301	Full HBsAg
261	LLLCLIFLLVLLDYQ	Q998L9	HBSAG_HBVC9	LIFLLVLLD	0.000597	95	HLA-DPA10201-DPB11301	Full HBsAg
262	LLCLIFLLVLLDYQG	Q998L9	HBSAG_HBVC9	LIFLLVLLD	0.000688	95	HLA-DPA10201-DPB11301	Full HBsAg
263	LCLIFLLVLLDYQGM	Q998L9	HBSAG_HBVC9	LIFLLVLLD	0.000795	95	HLA-DPA10201-DPB11301	Full HBsAg
264	CLIFLLVLLDYQGML	Q998L9	HBSAG_HBVC9	LVLLDYQGM	0.000839	95	HLA-DPA10201-DPB11301	Full HBsAg
265	LIFLLVLLDYQGMLP	Q998L9	HBSAG_HBVC9	VLLDYQGML	0.001423	91.51	HLA-DPA10201-DPB11301	Full HBsAg
266	IFLLVLLDYQGMLPV	Q998L9	HBSAG_HBVC9	LDYQGMLPV	0.002399	83.29	HLA-DPA10201-DPB11301	Full HBsAg
267	FLLVLLDYQGMLPVC	Q998L9	HBSAG_HBVC9	LDYQGMLPV	0.001954	87.04	HLA-DPA10201-DPB11301	Full HBsAg
268	LLVLLDYQGMLPVCP	Q998L9	HBSAG_HBVC9	LDYQGMLPV	0.005379	61.65	HLA-DPA10201-DPB11301	Full HBsAg
269	LVLLDYQGMLPVCPL	Q998L9	HBSAG_HBVC9	LDYQGMLPV	0.004053	70.21	HLA-DPA10201-DPB11301	Full HBsAg
270	VLLDYQGMLPVCPLL	Q998L9	HBSAG_HBVC9	LDYQGMLPV	0.002547	82.06	HLA-DPA10201-DPB11301	Full HBsAg
271	LLDYQGMLPVCPLLP	Q998L9	HBSAG_HBVC9	YQGMLPVCP	0.001116	94.07	HLA-DPA10201-DPB11301	Full HBsAg
272	LDYQGMLPVCPLLPG	Q998L9	HBSAG_HBVC9	MLPVCPLLP	0.001008	94.97	HLA-DPA10201-DPB11301	Full HBsAg
273	DYQGMLPVCPLLPGS	Q998L9	HBSAG_HBVC9	MLPVCPLLP	0.001182	93.52	HLA-DPA10201-DPB11301	Full HBsAg
274	YQGMLPVCPLLPGST	Q998L9	HBSAG_HBVC9	MLPVCPLLP	0.001265	92.83	HLA-DPA10201-DPB11301	Full HBsAg
275	QGMLPVCPLLPGSTT	Q998L9	HBSAG_HBVC9	MLPVCPLLP	0.000768	95	HLA-DPA10201-DPB11301	Full HBsAg
276	GMLPVCPLLPGSTTT	Q998L9	HBSAG_HBVC9	VCPLLPGST	0.000549	95	HLA-DPA10201-DPB11301	Full HBsAg
277	MLPVCPLLPGSTTTS	Q998L9	HBSAG_HBVC9	VCPLLPGST	0.000572	95	HLA-DPA10201-DPB11301	Full HBsAg
278	LPVCPLLPGSTTTST	Q998L9	HBSAG_HBVC9	VCPLLPGST	0.0005	95	HLA-DPA10201-DPB11301	Full HBsAg
279	PVCPLLPGSTTTSTG	Q998L9	HBSAG_HBVC9	LLPGSTTTS	0.00059	95	HLA-DPA10201-DPB11301	Full HBsAg
280	VCPLLPGSTTTSTGP	Q998L9	HBSAG_HBVC9	LLPGSTTTS	0.000884	95	HLA-DPA10201-DPB11301	Full HBsAg
281	CPLLPGSTTTSTGPC	Q998L9	HBSAG_HBVC9	LLPGSTTTS	0.000566	95	HLA-DPA10201-DPB11301	Full HBsAg
282	PLLPGSTTTSTGPCR	Q998L9	HBSAG_HBVC9	STTTSTGPC	0.001079	94.38	HLA-DPA10201-DPB11301	Full HBsAg
283	LLPGSTTTSTGPCRT	Q998L9	HBSAG_HBVC9	STTTSTGPC	0.001422	91.52	HLA-DPA10201-DPB11301	Full HBsAg
284	LPGSTTTSTGPCRTC	Q998L9	HBSAG_HBVC9	STTTSTGPC	0.000725	95	HLA-DPA10201-DPB11301	Full HBsAg
285	PGSTTTSTGPCRTCT	Q998L9	HBSAG_HBVC9	TTSTGPCRT	0.000753	95	HLA-DPA10201-DPB11301	Full HBsAg
286	GSTTTSTGPCRTCTI	Q998L9	HBSAG_HBVC9	TTSTGPCRT	0.000648	95	HLA-DPA10201-DPB11301	Full HBsAg
287	STTTSTGPCRTCTIT	Q998L9	HBSAG_HBVC9	TSTGPCRTC	0.000369	95	HLA-DPA10201-DPB11301	Full HBsAg
288	TTTSTGPCRTCTITA	Q998L9	HBSAG_HBVC9	TGPCRTCTI	0.000237	95	HLA-DPA10201-DPB11301	Full HBsAg
289	TTSTGPCRTCTITAQ	Q998L9	HBSAG_HBVC9	TGPCRTCTI	0.000327	95	HLA-DPA10201-DPB11301	Full HBsAg
290	TSTGPCRTCTITAQG	Q998L9	HBSAG_HBVC9	RTCTITAQG	0.000637	95	HLA-DPA10201-DPB11301	Full HBsAg
291	STGPCRTCTITAQGT	Q998L9	HBSAG_HBVC9	RTCTITAQG	0.001411	91.61	HLA-DPA10201-DPB11301	Full HBsAg
292	TGPCRTCTITAQGTS	Q998L9	HBSAG_HBVC9	RTCTITAQG	0.002045	86.26	HLA-DPA10201-DPB11301	Full HBsAg
293	GPCRTCTITAQGTSM	Q998L9	HBSAG_HBVC9	RTCTITAQG	0.001897	87.52	HLA-DPA10201-DPB11301	Full HBsAg
294	PCRTCTITAQGTSMF	Q998L9	HBSAG_HBVC9	RTCTITAQG	0.001084	94.33	HLA-DPA10201-DPB11301	Full HBsAg
295	CRTCTITAQGTSMFP	Q998L9	HBSAG_HBVC9	ITAQGTSMF	0.001184	93.5	HLA-DPA10201-DPB11301	Full HBsAg
296	RTCTITAQGTSMFPS	Q998L9	HBSAG_HBVC9	AQGTSMFPS	0.002885	79.26	HLA-DPA10201-DPB11301	Full HBsAg
297	TCTITAQGTSMFPSC	Q998L9	HBSAG_HBVC9	AQGTSMFPS	0.001938	87.17	HLA-DPA10201-DPB11301	Full HBsAg
298	CTITAQGTSMFPSCC	Q998L9	HBSAG_HBVC9	AQGTSMFPS	0.001291	92.61	HLA-DPA10201-DPB11301	Full HBsAg
299	TITAQGTSMFPSCCC	Q998L9	HBSAG_HBVC9	AQGTSMFPS	0.00089	95	HLA-DPA10201-DPB11301	Full HBsAg
300	ITAQGTSMFPSCCCT	Q998L9	HBSAG_HBVC9	AQGTSMFPS	0.000696	95	HLA-DPA10201-DPB11301	Full HBsAg
301	TAQGTSMFPSCCCTK	Q998L9	HBSAG_HBVC9	AQGTSMFPS	0.000384	95	HLA-DPA10201-DPB11301	Full HBsAg
302	AQGTSMFPSCCCTKP	Q998L9	HBSAG_HBVC9	TSMFPSCCC	0.000316	95	HLA-DPA10201-DPB11301	Full HBsAg
303	QGTSMFPSCCCTKPS	Q998L9	HBSAG_HBVC9	SMFPSCCCT	0.000296	95	HLA-DPA10201-DPB11301	Full HBsAg
304	GTSMFPSCCCTKPSD	Q998L9	HBSAG_HBVC9	MFPSCCCTK	0.000344	95	HLA-DPA10201-DPB11301	Full HBsAg
305	TSMFPSCCCTKPSDG	Q998L9	HBSAG_HBVC9	MFPSCCCTK	0.000181	95	HLA-DPA10201-DPB11301	Full HBsAg
306	SMFPSCCCTKPSDGN	Q998L9	HBSAG_HBVC9	PSCCCTKPS	0.000161	95	HLA-DPA10201-DPB11301	Full HBsAg
307	MFPSCCCTKPSDGNC	Q998L9	HBSAG_HBVC9	PSCCCTKPS	9.3e-05	95	HLA-DPA10201-DPB11301	Full HBsAg
308	FPSCCCTKPSDGNCT	Q998L9	HBSAG_HBVC9	TKPSDGNCT	0.00011	95	HLA-DPA10201-DPB11301	Full HBsAg
309	PSCCCTKPSDGNCTC	Q998L9	HBSAG_HBVC9	TKPSDGNCT	7.3e-05	95	HLA-DPA10201-DPB11301	Full HBsAg
310	SCCCTKPSDGNCTCI	Q998L9	HBSAG_HBVC9	TKPSDGNCT	4.9e-05	95	HLA-DPA10201-DPB11301	Full HBsAg
311	CCCTKPSDGNCTCIP	Q998L9	HBSAG_HBVC9	PSDGNCTCI	7e-05	95	HLA-DPA10201-DPB11301	Full HBsAg
312	CCTKPSDGNCTCIPI	Q998L9	HBSAG_HBVC9	DGNCTCIPI	0.00011	95	HLA-DPA10201-DPB11301	Full HBsAg
313	CTKPSDGNCTCIPIP	Q998L9	HBSAG_HBVC9	DGNCTCIPI	0.000201	95	HLA-DPA10201-DPB11301	Full HBsAg
314	TKPSDGNCTCIPIPS	Q998L9	HBSAG_HBVC9	DGNCTCIPI	0.000323	95	HLA-DPA10201-DPB11301	Full HBsAg
315	KPSDGNCTCIPIPSS	Q998L9	HBSAG_HBVC9	DGNCTCIPI	0.000419	95	HLA-DPA10201-DPB11301	Full HBsAg
316	PSDGNCTCIPIPSSW	Q998L9	HBSAG_HBVC9	CTCIPIPSS	0.000252	95	HLA-DPA10201-DPB11301	Full HBsAg
317	SDGNCTCIPIPSSWG	Q998L9	HBSAG_HBVC9	CTCIPIPSS	0.000328	95	HLA-DPA10201-DPB11301	Full HBsAg
318	DGNCTCIPIPSSWGF	Q998L9	HBSAG_HBVC9	CTCIPIPSS	0.000277	95	HLA-DPA10201-DPB11301	Full HBsAg
319	GNCTCIPIPSSWGFA	Q998L9	HBSAG_HBVC9	CTCIPIPSS	0.00021	95	HLA-DPA10201-DPB11301	Full HBsAg
320	NCTCIPIPSSWGFAK	Q998L9	HBSAG_HBVC9	CIPIPSSWG	0.000318	95	HLA-DPA10201-DPB11301	Full HBsAg
321	CTCIPIPSSWGFAKF	Q998L9	HBSAG_HBVC9	PSSWGFAKF	0.000874	95	HLA-DPA10201-DPB11301	Full HBsAg
322	TCIPIPSSWGFAKFL	Q998L9	HBSAG_HBVC9	PSSWGFAKF	0.001329	92.3	HLA-DPA10201-DPB11301	Full HBsAg
323	CIPIPSSWGFAKFLW	Q998L9	HBSAG_HBVC9	PSSWGFAKF	0.00149	90.96	HLA-DPA10201-DPB11301	Full HBsAg
324	IPIPSSWGFAKFLWE	Q998L9	HBSAG_HBVC9	WGFAKFLWE	0.010783	38.07	HLA-DPA10201-DPB11301	Full HBsAg
325	PIPSSWGFAKFLWEW	Q998L9	HBSAG_HBVC9	WGFAKFLWE	0.015298	26.85	HLA-DPA10201-DPB11301	Full HBsAg
326	IPSSWGFAKFLWEWA	Q998L9	HBSAG_HBVC9	WGFAKFLWE	0.023832	15.4	HLA-DPA10201-DPB11301	Full HBsAg
327	PSSWGFAKFLWEWAS	Q998L9	HBSAG_HBVC9	WGFAKFLWE	0.029808	11.06	HLA-DPA10201-DPB11301	Full HBsAg
328	SSWGFAKFLWEWASV	Q998L9	HBSAG_HBVC9	WGFAKFLWE	0.011536	35.74	HLA-DPA10201-DPB11301	Full HBsAg
329	SWGFAKFLWEWASVR	Q998L9	HBSAG_HBVC9	FAKFLWEWA	0.011573	35.64	HLA-DPA10201-DPB11301	Full HBsAg
330	WGFAKFLWEWASVRF	Q998L9	HBSAG_HBVC9	FLWEWASVR	0.008955	44.29	HLA-DPA10201-DPB11301	Full HBsAg
331	GFAKFLWEWASVRFS	Q998L9	HBSAG_HBVC9	FLWEWASVR	0.012943	31.99	HLA-DPA10201-DPB11301	Full HBsAg
332	FAKFLWEWASVRFSW	Q998L9	HBSAG_HBVC9	FLWEWASVR	0.010289	39.6	HLA-DPA10201-DPB11301	Full HBsAg
333	AKFLWEWASVRFSWL	Q998L9	HBSAG_HBVC9	WASVRFSWL	0.016385	24.9	HLA-DPA10201-DPB11301	Full HBsAg
334	KFLWEWASVRFSWLS	Q998L9	HBSAG_HBVC9	WASVRFSWL	0.025033	14.36	HLA-DPA10201-DPB11301	Full HBsAg
335	FLWEWASVRFSWLSL	Q998L9	HBSAG_HBVC9	WASVRFSWL	0.019825	19.72	HLA-DPA10201-DPB11301	Full HBsAg
336	LWEWASVRFSWLSLL	Q998L9	HBSAG_HBVC9	WASVRFSWL	0.015032	27.37	HLA-DPA10201-DPB11301	Full HBsAg
337	WEWASVRFSWLSLLV	Q998L9	HBSAG_HBVC9	WASVRFSWL	0.017069	23.73	HLA-DPA10201-DPB11301	Full HBsAg
338	EWASVRFSWLSLLVP	Q998L9	HBSAG_HBVC9	RFSWLSLLV	0.032361	9.67	HLA-DPA10201-DPB11301	Full HBsAg
339	WASVRFSWLSLLVPF	Q998L9	HBSAG_HBVC9	RFSWLSLLV	0.031634	10.04	HLA-DPA10201-DPB11301	Full HBsAg
340	ASVRFSWLSLLVPFV	Q998L9	HBSAG_HBVC9	RFSWLSLLV	0.031487	10.12	HLA-DPA10201-DPB11301	Full HBsAg
341	SVRFSWLSLLVPFVQ	Q998L9	HBSAG_HBVC9	RFSWLSLLV	0.018054	22.18	HLA-DPA10201-DPB11301	Full HBsAg
342	VRFSWLSLLVPFVQW	Q998L9	HBSAG_HBVC9	RFSWLSLLV	0.008066	47.82	HLA-DPA10201-DPB11301	Full HBsAg
343	RFSWLSLLVPFVQWF	Q998L9	HBSAG_HBVC9	WLSLLVPFV	0.00366	73.14	HLA-DPA10201-DPB11301	Full HBsAg
344	FSWLSLLVPFVQWFA	Q998L9	HBSAG_HBVC9	WLSLLVPFV	0.001999	86.66	HLA-DPA10201-DPB11301	Full HBsAg
345	SWLSLLVPFVQWFAG	Q998L9	HBSAG_HBVC9	WLSLLVPFV	0.001658	89.55	HLA-DPA10201-DPB11301	Full HBsAg
346	WLSLLVPFVQWFAGL	Q998L9	HBSAG_HBVC9	PFVQWFAGL	0.000946	95	HLA-DPA10201-DPB11301	Full HBsAg
347	LSLLVPFVQWFAGLS	Q998L9	HBSAG_HBVC9	FVQWFAGLS	0.003185	76.83	HLA-DPA10201-DPB11301	Full HBsAg
348	SLLVPFVQWFAGLSP	Q998L9	HBSAG_HBVC9	FVQWFAGLS	0.008302	46.86	HLA-DPA10201-DPB11301	Full HBsAg
349	LLVPFVQWFAGLSPT	Q998L9	HBSAG_HBVC9	FVQWFAGLS	0.010052	40.39	HLA-DPA10201-DPB11301	Full HBsAg
350	LVPFVQWFAGLSPTV	Q998L9	HBSAG_HBVC9	FVQWFAGLS	0.009912	40.86	HLA-DPA10201-DPB11301	Full HBsAg
351	VPFVQWFAGLSPTVW	Q998L9	HBSAG_HBVC9	FVQWFAGLS	0.007451	50.56	HLA-DPA10201-DPB11301	Full HBsAg
352	PFVQWFAGLSPTVWL	Q998L9	HBSAG_HBVC9	FVQWFAGLS	0.004326	68.36	HLA-DPA10201-DPB11301	Full HBsAg
353	FVQWFAGLSPTVWLS	Q998L9	HBSAG_HBVC9	FAGLSPTVW	0.004342	68.25	HLA-DPA10201-DPB11301	Full HBsAg
354	VQWFAGLSPTVWLSV	Q998L9	HBSAG_HBVC9	LSPTVWLSV	0.008958	44.27	HLA-DPA10201-DPB11301	Full HBsAg
355	QWFAGLSPTVWLSVI	Q998L9	HBSAG_HBVC9	LSPTVWLSV	0.015498	26.49	HLA-DPA10201-DPB11301	Full HBsAg
356	WFAGLSPTVWLSVIW	Q998L9	HBSAG_HBVC9	LSPTVWLSV	0.015583	26.33	HLA-DPA10201-DPB11301	Full HBsAg
357	FAGLSPTVWLSVIWM	Q998L9	HBSAG_HBVC9	LSPTVWLSV	0.013873	29.82	HLA-DPA10201-DPB11301	Full HBsAg
358	AGLSPTVWLSVIWMI	Q998L9	HBSAG_HBVC9	LSPTVWLSV	0.007823	48.85	HLA-DPA10201-DPB11301	Full HBsAg
359	GLSPTVWLSVIWMIW	Q998L9	HBSAG_HBVC9	LSPTVWLSV	0.001561	90.37	HLA-DPA10201-DPB11301	Full HBsAg
360	LSPTVWLSVIWMIWY	Q998L9	HBSAG_HBVC9	VWLSVIWMI	0.000967	95	HLA-DPA10201-DPB11301	Full HBsAg
361	SPTVWLSVIWMIWYW	Q998L9	HBSAG_HBVC9	VWLSVIWMI	0.0008	95	HLA-DPA10201-DPB11301	Full HBsAg
362	PTVWLSVIWMIWYWG	Q998L9	HBSAG_HBVC9	WLSVIWMIW	0.000645	95	HLA-DPA10201-DPB11301	Full HBsAg
363	TVWLSVIWMIWYWGP	Q998L9	HBSAG_HBVC9	WLSVIWMIW	0.00037	95	HLA-DPA10201-DPB11301	Full HBsAg
364	VWLSVIWMIWYWGPS	Q998L9	HBSAG_HBVC9	WMIWYWGPS	0.000517	95	HLA-DPA10201-DPB11301	Full HBsAg
365	WLSVIWMIWYWGPSL	Q998L9	HBSAG_HBVC9	WMIWYWGPS	0.000952	95	HLA-DPA10201-DPB11301	Full HBsAg
366	LSVIWMIWYWGPSLY	Q998L9	HBSAG_HBVC9	IWYWGPSLY	0.002058	86.15	HLA-DPA10201-DPB11301	Full HBsAg
367	SVIWMIWYWGPSLYN	Q998L9	HBSAG_HBVC9	IWYWGPSLY	0.004632	66.31	HLA-DPA10201-DPB11301	Full HBsAg
368	VIWMIWYWGPSLYNI	Q998L9	HBSAG_HBVC9	YWGPSLYNI	0.009657	41.74	HLA-DPA10201-DPB11301	Full HBsAg
369	IWMIWYWGPSLYNIL	Q998L9	HBSAG_HBVC9	YWGPSLYNI	0.00858	45.73	HLA-DPA10201-DPB11301	Full HBsAg
370	WMIWYWGPSLYNILS	Q998L9	HBSAG_HBVC9	YWGPSLYNI	0.011468	35.94	HLA-DPA10201-DPB11301	Full HBsAg
371	MIWYWGPSLYNILSP	Q998L9	HBSAG_HBVC9	YWGPSLYNI	0.022517	16.6	HLA-DPA10201-DPB11301	Full HBsAg
372	IWYWGPSLYNILSPF	Q998L9	HBSAG_HBVC9	YWGPSLYNI	0.01559	26.32	HLA-DPA10201-DPB11301	Full HBsAg
373	WYWGPSLYNILSPFL	Q998L9	HBSAG_HBVC9	YWGPSLYNI	0.006719	54.2	HLA-DPA10201-DPB11301	Full HBsAg
374	YWGPSLYNILSPFLP	Q998L9	HBSAG_HBVC9	LYNILSPFL	0.003838	71.81	HLA-DPA10201-DPB11301	Full HBsAg
375	WGPSLYNILSPFLPL	Q998L9	HBSAG_HBVC9	NILSPFLPL	0.004587	66.61	HLA-DPA10201-DPB11301	Full HBsAg
376	GPSLYNILSPFLPLL	Q998L9	HBSAG_HBVC9	NILSPFLPL	0.006401	55.86	HLA-DPA10201-DPB11301	Full HBsAg
377	PSLYNILSPFLPLLP	Q998L9	HBSAG_HBVC9	NILSPFLPL	0.01054	38.79	HLA-DPA10201-DPB11301	Full HBsAg
378	SLYNILSPFLPLLPI	Q998L9	HBSAG_HBVC9	NILSPFLPL	0.010002	40.56	HLA-DPA10201-DPB11301	Full HBsAg
379	LYNILSPFLPLLPIF	Q998L9	HBSAG_HBVC9	ILSPFLPLL	0.007267	51.47	HLA-DPA10201-DPB11301	Full HBsAg
380	YNILSPFLPLLPIFL	Q998L9	HBSAG_HBVC9	ILSPFLPLL	0.005838	58.96	HLA-DPA10201-DPB11301	Full HBsAg
381	NILSPFLPLLPIFLC	Q998L9	HBSAG_HBVC9	FLPLLPIFL	0.002858	79.48	HLA-DPA10201-DPB11301	Full HBsAg
382	ILSPFLPLLPIFLCL	Q998L9	HBSAG_HBVC9	FLPLLPIFL	0.00203	86.39	HLA-DPA10201-DPB11301	Full HBsAg
383	LSPFLPLLPIFLCLW	Q998L9	HBSAG_HBVC9	FLPLLPIFL	0.001656	89.57	HLA-DPA10201-DPB11301	Full HBsAg
384	SPFLPLLPIFLCLWV	Q998L9	HBSAG_HBVC9	FLPLLPIFL	0.001519	90.72	HLA-DPA10201-DPB11301	Full HBsAg
385	PFLPLLPIFLCLWVY	Q998L9	HBSAG_HBVC9	FLPLLPIFL	0.000642	95	HLA-DPA10201-DPB11301	Full HBsAg
386	FLPLLPIFLCLWVYI	Q998L9	HBSAG_HBVC9	IFLCLWVYI	0.000171	95	HLA-DPA10201-DPB11301	Full HBsAg
12	MGQNLSTSNPLGFFP	Q998M2	HBSAG_HBVD5	LSTSNPLGF	0.013178	31.43	HLA-DPA10201-DPB11301	Full HBsAg
13	GQNLSTSNPLGFFPD	Q998M2	HBSAG_HBVD5	LSTSNPLGF	0.021388	17.84	HLA-DPA10201-DPB11301	Full HBsAg
14	QNLSTSNPLGFFPDH	Q998M2	HBSAG_HBVD5	LSTSNPLGF	0.009118	43.67	HLA-DPA10201-DPB11301	Full HBsAg
15	NLSTSNPLGFFPDHQ	Q998M2	HBSAG_HBVD5	LSTSNPLGF	0.003384	75.22	HLA-DPA10201-DPB11301	Full HBsAg
16	LSTSNPLGFFPDHQL	Q998M2	HBSAG_HBVD5	LGFFPDHQL	0.00306	77.84	HLA-DPA10201-DPB11301	Full HBsAg
17	STSNPLGFFPDHQLD	Q998M2	HBSAG_HBVD5	LGFFPDHQL	0.013054	31.72	HLA-DPA10201-DPB11301	Full HBsAg
18	TSNPLGFFPDHQLDP	Q998M2	HBSAG_HBVD5	LGFFPDHQL	0.025256	14.17	HLA-DPA10201-DPB11301	Full HBsAg
19	SNPLGFFPDHQLDPA	Q998M2	HBSAG_HBVD5	LGFFPDHQL	0.034526	8.69	HLA-DPA10201-DPB11301	Full HBsAg
20	NPLGFFPDHQLDPAF	Q998M2	HBSAG_HBVD5	LGFFPDHQL	0.017047	23.77	HLA-DPA10201-DPB11301	Full HBsAg
21	PLGFFPDHQLDPAFR	Q998M2	HBSAG_HBVD5	LGFFPDHQL	0.005135	63.13	HLA-DPA10201-DPB11301	Full HBsAg
22	LGFFPDHQLDPAFRA	Q998M2	HBSAG_HBVD5	HQLDPAFRA	0.002826	79.74	HLA-DPA10201-DPB11301	Full HBsAg
23	GFFPDHQLDPAFRAN	Q998M2	HBSAG_HBVD5	HQLDPAFRA	0.005948	58.36	HLA-DPA10201-DPB11301	Full HBsAg
24	FFPDHQLDPAFRANT	Q998M2	HBSAG_HBVD5	HQLDPAFRA	0.008491	46.08	HLA-DPA10201-DPB11301	Full HBsAg
25	FPDHQLDPAFRANTN	Q998M2	HBSAG_HBVD5	HQLDPAFRA	0.010458	39.04	HLA-DPA10201-DPB11301	Full HBsAg
26	PDHQLDPAFRANTNN	Q998M2	HBSAG_HBVD5	HQLDPAFRA	0.006152	57.23	HLA-DPA10201-DPB11301	Full HBsAg
27	DHQLDPAFRANTNNP	Q998M2	HBSAG_HBVD5	LDPAFRANT	0.002874	79.35	HLA-DPA10201-DPB11301	Full HBsAg
28	HQLDPAFRANTNNPD	Q998M2	HBSAG_HBVD5	FRANTNNPD	0.01483	27.77	HLA-DPA10201-DPB11301	Full HBsAg
29	QLDPAFRANTNNPDW	Q998M2	HBSAG_HBVD5	FRANTNNPD	0.024861	14.51	HLA-DPA10201-DPB11301	Full HBsAg
30	LDPAFRANTNNPDWD	Q998M2	HBSAG_HBVD5	FRANTNNPD	0.046529	5.06	HLA-DPA10201-DPB11301	Full HBsAg
31	DPAFRANTNNPDWDF	Q998M2	HBSAG_HBVD5	FRANTNNPD	0.044301	5.57	HLA-DPA10201-DPB11301	Full HBsAg
32	PAFRANTNNPDWDFN	Q998M2	HBSAG_HBVD5	FRANTNNPD	0.017697	22.72	HLA-DPA10201-DPB11301	Full HBsAg
33	AFRANTNNPDWDFNP	Q998M2	HBSAG_HBVD5	FRANTNNPD	0.005715	59.64	HLA-DPA10201-DPB11301	Full HBsAg
34	FRANTNNPDWDFNPN	Q998M2	HBSAG_HBVD5	ANTNNPDWD	0.001633	89.76	HLA-DPA10201-DPB11301	Full HBsAg
35	RANTNNPDWDFNPNK	Q998M2	HBSAG_HBVD5	TNNPDWDFN	0.001228	93.14	HLA-DPA10201-DPB11301	Full HBsAg
36	ANTNNPDWDFNPNKD	Q998M2	HBSAG_HBVD5	PDWDFNPNK	0.001378	91.89	HLA-DPA10201-DPB11301	Full HBsAg
37	NTNNPDWDFNPNKDT	Q998M2	HBSAG_HBVD5	DWDFNPNKD	0.002839	79.64	HLA-DPA10201-DPB11301	Full HBsAg
38	TNNPDWDFNPNKDTW	Q998M2	HBSAG_HBVD5	WDFNPNKDT	0.003269	76.15	HLA-DPA10201-DPB11301	Full HBsAg
39	NNPDWDFNPNKDTWP	Q998M2	HBSAG_HBVD5	WDFNPNKDT	0.005283	62.23	HLA-DPA10201-DPB11301	Full HBsAg
40	NPDWDFNPNKDTWPD	Q998M2	HBSAG_HBVD5	WDFNPNKDT	0.005413	61.44	HLA-DPA10201-DPB11301	Full HBsAg
41	PDWDFNPNKDTWPDA	Q998M2	HBSAG_HBVD5	WDFNPNKDT	0.002616	81.48	HLA-DPA10201-DPB11301	Full HBsAg
42	DWDFNPNKDTWPDAN	Q998M2	HBSAG_HBVD5	FNPNKDTWP	0.001413	91.6	HLA-DPA10201-DPB11301	Full HBsAg
43	WDFNPNKDTWPDANK	Q998M2	HBSAG_HBVD5	PNKDTWPDA	0.001385	91.83	HLA-DPA10201-DPB11301	Full HBsAg
44	DFNPNKDTWPDANKV	Q998M2	HBSAG_HBVD5	DTWPDANKV	0.005333	61.93	HLA-DPA10201-DPB11301	Full HBsAg
45	FNPNKDTWPDANKVG	Q998M2	HBSAG_HBVD5	DTWPDANKV	0.011017	37.34	HLA-DPA10201-DPB11301	Full HBsAg
46	NPNKDTWPDANKVGA	Q998M2	HBSAG_HBVD5	DTWPDANKV	0.016837	24.12	HLA-DPA10201-DPB11301	Full HBsAg
47	PNKDTWPDANKVGAG	Q998M2	HBSAG_HBVD5	DTWPDANKV	0.019811	19.74	HLA-DPA10201-DPB11301	Full HBsAg
48	NKDTWPDANKVGAGA	Q998M2	HBSAG_HBVD5	DTWPDANKV	0.009569	42.05	HLA-DPA10201-DPB11301	Full HBsAg
49	KDTWPDANKVGAGAF	Q998M2	HBSAG_HBVD5	DTWPDANKV	0.0031	77.52	HLA-DPA10201-DPB11301	Full HBsAg
50	DTWPDANKVGAGAFG	Q998M2	HBSAG_HBVD5	ANKVGAGAF	0.002071	86.04	HLA-DPA10201-DPB11301	Full HBsAg
51	TWPDANKVGAGAFGL	Q998M2	HBSAG_HBVD5	KVGAGAFGL	0.003728	72.63	HLA-DPA10201-DPB11301	Full HBsAg
52	WPDANKVGAGAFGLG	Q998M2	HBSAG_HBVD5	KVGAGAFGL	0.012026	34.36	HLA-DPA10201-DPB11301	Full HBsAg
53	PDANKVGAGAFGLGF	Q998M2	HBSAG_HBVD5	KVGAGAFGL	0.015839	25.86	HLA-DPA10201-DPB11301	Full HBsAg
54	DANKVGAGAFGLGFT	Q998M2	HBSAG_HBVD5	KVGAGAFGL	0.019765	19.8	HLA-DPA10201-DPB11301	Full HBsAg
55	ANKVGAGAFGLGFTP	Q998M2	HBSAG_HBVD5	VGAGAFGLG	0.011908	34.69	HLA-DPA10201-DPB11301	Full HBsAg
56	NKVGAGAFGLGFTPP	Q998M2	HBSAG_HBVD5	VGAGAFGLG	0.005115	63.25	HLA-DPA10201-DPB11301	Full HBsAg
57	KVGAGAFGLGFTPPH	Q998M2	HBSAG_HBVD5	VGAGAFGLG	0.002059	86.15	HLA-DPA10201-DPB11301	Full HBsAg
58	VGAGAFGLGFTPPHG	Q998M2	HBSAG_HBVD5	AFGLGFTPP	0.001043	94.68	HLA-DPA10201-DPB11301	Full HBsAg
59	GAGAFGLGFTPPHGG	Q998M2	HBSAG_HBVD5	AFGLGFTPP	0.00154	90.54	HLA-DPA10201-DPB11301	Full HBsAg
60	AGAFGLGFTPPHGGL	Q998M2	HBSAG_HBVD5	LGFTPPHGG	0.002016	86.51	HLA-DPA10201-DPB11301	Full HBsAg
61	GAFGLGFTPPHGGLL	Q998M2	HBSAG_HBVD5	FTPPHGGLL	0.004064	70.13	HLA-DPA10201-DPB11301	Full HBsAg
62	AFGLGFTPPHGGLLG	Q998M2	HBSAG_HBVD5	FTPPHGGLL	0.007413	50.75	HLA-DPA10201-DPB11301	Full HBsAg
63	FGLGFTPPHGGLLGW	Q998M2	HBSAG_HBVD5	FTPPHGGLL	0.005407	61.48	HLA-DPA10201-DPB11301	Full HBsAg
64	GLGFTPPHGGLLGWS	Q998M2	HBSAG_HBVD5	FTPPHGGLL	0.005497	60.93	HLA-DPA10201-DPB11301	Full HBsAg
65	LGFTPPHGGLLGWSP	Q998M2	HBSAG_HBVD5	FTPPHGGLL	0.003021	78.16	HLA-DPA10201-DPB11301	Full HBsAg
66	GFTPPHGGLLGWSPQ	Q998M2	HBSAG_HBVD5	FTPPHGGLL	0.002242	84.6	HLA-DPA10201-DPB11301	Full HBsAg
67	FTPPHGGLLGWSPQA	Q998M2	HBSAG_HBVD5	PHGGLLGWS	0.002077	85.99	HLA-DPA10201-DPB11301	Full HBsAg
68	TPPHGGLLGWSPQAQ	Q998M2	HBSAG_HBVD5	LLGWSPQAQ	0.003067	77.79	HLA-DPA10201-DPB11301	Full HBsAg
69	PPHGGLLGWSPQAQG	Q998M2	HBSAG_HBVD5	LLGWSPQAQ	0.006715	54.22	HLA-DPA10201-DPB11301	Full HBsAg
70	PHGGLLGWSPQAQGI	Q998M2	HBSAG_HBVD5	LLGWSPQAQ	0.00901	44.07	HLA-DPA10201-DPB11301	Full HBsAg
71	HGGLLGWSPQAQGIM	Q998M2	HBSAG_HBVD5	LLGWSPQAQ	0.008499	46.05	HLA-DPA10201-DPB11301	Full HBsAg
72	GGLLGWSPQAQGIMQ	Q998M2	HBSAG_HBVD5	LLGWSPQAQ	0.004294	68.57	HLA-DPA10201-DPB11301	Full HBsAg
73	GLLGWSPQAQGIMQT	Q998M2	HBSAG_HBVD5	GWSPQAQGI	0.003205	76.67	HLA-DPA10201-DPB11301	Full HBsAg
74	LLGWSPQAQGIMQTL	Q998M2	HBSAG_HBVD5	GWSPQAQGI	0.001458	91.22	HLA-DPA10201-DPB11301	Full HBsAg
75	LGWSPQAQGIMQTLP	Q998M2	HBSAG_HBVD5	QAQGIMQTL	0.001716	89.06	HLA-DPA10201-DPB11301	Full HBsAg
76	GWSPQAQGIMQTLPA	Q998M2	HBSAG_HBVD5	QAQGIMQTL	0.002777	80.14	HLA-DPA10201-DPB11301	Full HBsAg
77	WSPQAQGIMQTLPAN	Q998M2	HBSAG_HBVD5	QAQGIMQTL	0.004213	69.12	HLA-DPA10201-DPB11301	Full HBsAg
78	SPQAQGIMQTLPANP	Q998M2	HBSAG_HBVD5	QGIMQTLPA	0.006012	58	HLA-DPA10201-DPB11301	Full HBsAg
79	PQAQGIMQTLPANPP	Q998M2	HBSAG_HBVD5	QGIMQTLPA	0.011715	35.23	HLA-DPA10201-DPB11301	Full HBsAg
80	QAQGIMQTLPANPPP	Q998M2	HBSAG_HBVD5	IMQTLPANP	0.020206	19.24	HLA-DPA10201-DPB11301	Full HBsAg
81	AQGIMQTLPANPPPA	Q998M2	HBSAG_HBVD5	IMQTLPANP	0.02565	13.86	HLA-DPA10201-DPB11301	Full HBsAg
82	QGIMQTLPANPPPAS	Q998M2	HBSAG_HBVD5	MQTLPANPP	0.015154	27.13	HLA-DPA10201-DPB11301	Full HBsAg
83	GIMQTLPANPPPAST	Q998M2	HBSAG_HBVD5	MQTLPANPP	0.006268	56.59	HLA-DPA10201-DPB11301	Full HBsAg
84	IMQTLPANPPPASTN	Q998M2	HBSAG_HBVD5	TLPANPPPA	0.003356	75.45	HLA-DPA10201-DPB11301	Full HBsAg
85	MQTLPANPPPASTNR	Q998M2	HBSAG_HBVD5	LPANPPPAS	0.002803	79.93	HLA-DPA10201-DPB11301	Full HBsAg
86	QTLPANPPPASTNRQ	Q998M2	HBSAG_HBVD5	PANPPPAST	0.002105	85.76	HLA-DPA10201-DPB11301	Full HBsAg
87	TLPANPPPASTNRQS	Q998M2	HBSAG_HBVD5	ANPPPASTN	0.001173	93.59	HLA-DPA10201-DPB11301	Full HBsAg
88	LPANPPPASTNRQSG	Q998M2	HBSAG_HBVD5	ANPPPASTN	0.000682	95	HLA-DPA10201-DPB11301	Full HBsAg
89	PANPPPASTNRQSGR	Q998M2	HBSAG_HBVD5	PASTNRQSG	0.000811	95	HLA-DPA10201-DPB11301	Full HBsAg
90	ANPPPASTNRQSGRQ	Q998M2	HBSAG_HBVD5	PASTNRQSG	0.001204	93.34	HLA-DPA10201-DPB11301	Full HBsAg
91	NPPPASTNRQSGRQP	Q998M2	HBSAG_HBVD5	PASTNRQSG	0.00166	89.53	HLA-DPA10201-DPB11301	Full HBsAg
92	PPPASTNRQSGRQPT	Q998M2	HBSAG_HBVD5	ASTNRQSGR	0.00095	95	HLA-DPA10201-DPB11301	Full HBsAg
93	PPASTNRQSGRQPTP	Q998M2	HBSAG_HBVD5	NRQSGRQPT	0.001008	94.97	HLA-DPA10201-DPB11301	Full HBsAg
94	PASTNRQSGRQPTPL	Q998M2	HBSAG_HBVD5	NRQSGRQPT	0.001192	93.44	HLA-DPA10201-DPB11301	Full HBsAg
95	ASTNRQSGRQPTPLS	Q998M2	HBSAG_HBVD5	QSGRQPTPL	0.002556	81.98	HLA-DPA10201-DPB11301	Full HBsAg
96	STNRQSGRQPTPLSP	Q998M2	HBSAG_HBVD5	QSGRQPTPL	0.005451	61.21	HLA-DPA10201-DPB11301	Full HBsAg
97	TNRQSGRQPTPLSPP	Q998M2	HBSAG_HBVD5	QSGRQPTPL	0.00964	41.8	HLA-DPA10201-DPB11301	Full HBsAg
98	NRQSGRQPTPLSPPL	Q998M2	HBSAG_HBVD5	QSGRQPTPL	0.005451	61.21	HLA-DPA10201-DPB11301	Full HBsAg
99	RQSGRQPTPLSPPLR	Q998M2	HBSAG_HBVD5	RQPTPLSPP	0.004779	65.32	HLA-DPA10201-DPB11301	Full HBsAg
100	QSGRQPTPLSPPLRT	Q998M2	HBSAG_HBVD5	RQPTPLSPP	0.004658	66.13	HLA-DPA10201-DPB11301	Full HBsAg
101	SGRQPTPLSPPLRTT	Q998M2	HBSAG_HBVD5	TPLSPPLRT	0.00371	72.77	HLA-DPA10201-DPB11301	Full HBsAg
102	GRQPTPLSPPLRTTH	Q998M2	HBSAG_HBVD5	TPLSPPLRT	0.006213	56.9	HLA-DPA10201-DPB11301	Full HBsAg
103	RQPTPLSPPLRTTHP	Q998M2	HBSAG_HBVD5	TPLSPPLRT	0.007893	48.55	HLA-DPA10201-DPB11301	Full HBsAg
104	QPTPLSPPLRTTHPQ	Q998M2	HBSAG_HBVD5	PLSPPLRTT	0.00484	64.92	HLA-DPA10201-DPB11301	Full HBsAg
105	PTPLSPPLRTTHPQA	Q998M2	HBSAG_HBVD5	PLSPPLRTT	0.001591	90.12	HLA-DPA10201-DPB11301	Full HBsAg
106	TPLSPPLRTTHPQAM	Q998M2	HBSAG_HBVD5	LRTTHPQAM	0.022526	16.59	HLA-DPA10201-DPB11301	Full HBsAg
107	PLSPPLRTTHPQAMQ	Q998M2	HBSAG_HBVD5	LRTTHPQAM	0.056947	3.33	HLA-DPA10201-DPB11301	Full HBsAg
108	LSPPLRTTHPQAMQW	Q998M2	HBSAG_HBVD5	LRTTHPQAM	0.057794	3.22	HLA-DPA10201-DPB11301	Full HBsAg
109	SPPLRTTHPQAMQWN	Q998M2	HBSAG_HBVD5	LRTTHPQAM	0.069422	2.09	HLA-DPA10201-DPB11301	Full HBsAg
110	PPLRTTHPQAMQWNS	Q998M2	HBSAG_HBVD5	LRTTHPQAM	0.0402	6.65	HLA-DPA10201-DPB11301	Full HBsAg
111	PLRTTHPQAMQWNST	Q998M2	HBSAG_HBVD5	LRTTHPQAM	0.009547	42.12	HLA-DPA10201-DPB11301	Full HBsAg
112	LRTTHPQAMQWNSTT	Q998M2	HBSAG_HBVD5	PQAMQWNST	0.00272	80.62	HLA-DPA10201-DPB11301	Full HBsAg
113	RTTHPQAMQWNSTTF	Q998M2	HBSAG_HBVD5	PQAMQWNST	0.003013	78.23	HLA-DPA10201-DPB11301	Full HBsAg
114	TTHPQAMQWNSTTFH	Q998M2	HBSAG_HBVD5	PQAMQWNST	0.0047	65.85	HLA-DPA10201-DPB11301	Full HBsAg
115	THPQAMQWNSTTFHQ	Q998M2	HBSAG_HBVD5	PQAMQWNST	0.002643	81.26	HLA-DPA10201-DPB11301	Full HBsAg
116	HPQAMQWNSTTFHQT	Q998M2	HBSAG_HBVD5	WNSTTFHQT	0.05234	4	HLA-DPA10201-DPB11301	Full HBsAg
117	PQAMQWNSTTFHQTL	Q998M2	HBSAG_HBVD5	WNSTTFHQT	0.092116	1.01	HLA-DPA10201-DPB11301	Full HBsAg
118	QAMQWNSTTFHQTLQ	Q998M2	HBSAG_HBVD5	WNSTTFHQT	0.146581	0.22	HLA-DPA10201-DPB11301	Full HBsAg
119	AMQWNSTTFHQTLQD	Q998M2	HBSAG_HBVD5	WNSTTFHQT	0.201266	0.06	HLA-DPA10201-DPB11301	Full HBsAg
120	MQWNSTTFHQTLQDP	Q998M2	HBSAG_HBVD5	WNSTTFHQT	0.109293	0.61	HLA-DPA10201-DPB11301	Full HBsAg
121	QWNSTTFHQTLQDPR	Q998M2	HBSAG_HBVD5	WNSTTFHQT	0.03896	7.05	HLA-DPA10201-DPB11301	Full HBsAg
122	WNSTTFHQTLQDPRV	Q998M2	HBSAG_HBVD5	TTFHQTLQD	0.013622	30.39	HLA-DPA10201-DPB11301	Full HBsAg
123	NSTTFHQTLQDPRVR	Q998M2	HBSAG_HBVD5	FHQTLQDPR	0.01116	36.89	HLA-DPA10201-DPB11301	Full HBsAg
124	STTFHQTLQDPRVRG	Q998M2	HBSAG_HBVD5	FHQTLQDPR	0.009395	42.66	HLA-DPA10201-DPB11301	Full HBsAg
125	TTFHQTLQDPRVRGL	Q998M2	HBSAG_HBVD5	FHQTLQDPR	0.004426	67.69	HLA-DPA10201-DPB11301	Full HBsAg
126	TFHQTLQDPRVRGLY	Q998M2	HBSAG_HBVD5	LQDPRVRGL	0.003055	77.88	HLA-DPA10201-DPB11301	Full HBsAg
127	FHQTLQDPRVRGLYL	Q998M2	HBSAG_HBVD5	LQDPRVRGL	0.002668	81.05	HLA-DPA10201-DPB11301	Full HBsAg
128	HQTLQDPRVRGLYLP	Q998M2	HBSAG_HBVD5	LQDPRVRGL	0.003963	70.88	HLA-DPA10201-DPB11301	Full HBsAg
129	QTLQDPRVRGLYLPA	Q998M2	HBSAG_HBVD5	RVRGLYLPA	0.005108	63.29	HLA-DPA10201-DPB11301	Full HBsAg
130	TLQDPRVRGLYLPAG	Q998M2	HBSAG_HBVD5	RVRGLYLPA	0.012412	33.33	HLA-DPA10201-DPB11301	Full HBsAg
131	LQDPRVRGLYLPAGG	Q998M2	HBSAG_HBVD5	RVRGLYLPA	0.019486	20.17	HLA-DPA10201-DPB11301	Full HBsAg
132	QDPRVRGLYLPAGGS	Q998M2	HBSAG_HBVD5	RVRGLYLPA	0.025072	14.33	HLA-DPA10201-DPB11301	Full HBsAg
133	DPRVRGLYLPAGGSS	Q998M2	HBSAG_HBVD5	RVRGLYLPA	0.016101	25.4	HLA-DPA10201-DPB11301	Full HBsAg
134	PRVRGLYLPAGGSSS	Q998M2	HBSAG_HBVD5	RGLYLPAGG	0.008928	44.39	HLA-DPA10201-DPB11301	Full HBsAg
135	RVRGLYLPAGGSSSG	Q998M2	HBSAG_HBVD5	GLYLPAGGS	0.005597	60.32	HLA-DPA10201-DPB11301	Full HBsAg
136	VRGLYLPAGGSSSGT	Q998M2	HBSAG_HBVD5	YLPAGGSSS	0.004353	68.18	HLA-DPA10201-DPB11301	Full HBsAg
137	RGLYLPAGGSSSGTV	Q998M2	HBSAG_HBVD5	YLPAGGSSS	0.004476	67.35	HLA-DPA10201-DPB11301	Full HBsAg
138	GLYLPAGGSSSGTVN	Q998M2	HBSAG_HBVD5	YLPAGGSSS	0.001899	87.5	HLA-DPA10201-DPB11301	Full HBsAg
139	LYLPAGGSSSGTVNP	Q998M2	HBSAG_HBVD5	AGGSSSGTV	0.001261	92.86	HLA-DPA10201-DPB11301	Full HBsAg
140	YLPAGGSSSGTVNPV	Q998M2	HBSAG_HBVD5	AGGSSSGTV	0.002092	85.87	HLA-DPA10201-DPB11301	Full HBsAg
141	LPAGGSSSGTVNPVP	Q998M2	HBSAG_HBVD5	SSSGTVNPV	0.004144	69.58	HLA-DPA10201-DPB11301	Full HBsAg
142	PAGGSSSGTVNPVPT	Q998M2	HBSAG_HBVD5	SSSGTVNPV	0.005696	59.75	HLA-DPA10201-DPB11301	Full HBsAg
143	AGGSSSGTVNPVPTT	Q998M2	HBSAG_HBVD5	SSSGTVNPV	0.005985	58.15	HLA-DPA10201-DPB11301	Full HBsAg
144	GGSSSGTVNPVPTTA	Q998M2	HBSAG_HBVD5	SSSGTVNPV	0.002835	79.67	HLA-DPA10201-DPB11301	Full HBsAg
145	GSSSGTVNPVPTTAS	Q998M2	HBSAG_HBVD5	SGTVNPVPT	0.003332	75.64	HLA-DPA10201-DPB11301	Full HBsAg
146	SSSGTVNPVPTTASP	Q998M2	HBSAG_HBVD5	VNPVPTTAS	0.005549	60.61	HLA-DPA10201-DPB11301	Full HBsAg
147	SSGTVNPVPTTASPT	Q998M2	HBSAG_HBVD5	VNPVPTTAS	0.007672	49.52	HLA-DPA10201-DPB11301	Full HBsAg
148	SGTVNPVPTTASPTL	Q998M2	HBSAG_HBVD5	VNPVPTTAS	0.006925	53.17	HLA-DPA10201-DPB11301	Full HBsAg
149	GTVNPVPTTASPTLS	Q998M2	HBSAG_HBVD5	PVPTTASPT	0.005159	62.98	HLA-DPA10201-DPB11301	Full HBsAg
150	TVNPVPTTASPTLST	Q998M2	HBSAG_HBVD5	PVPTTASPT	0.005487	60.99	HLA-DPA10201-DPB11301	Full HBsAg
151	VNPVPTTASPTLSTS	Q998M2	HBSAG_HBVD5	TTASPTLST	0.004681	65.98	HLA-DPA10201-DPB11301	Full HBsAg
152	NPVPTTASPTLSTSS	Q998M2	HBSAG_HBVD5	TTASPTLST	0.007918	48.44	HLA-DPA10201-DPB11301	Full HBsAg
153	PVPTTASPTLSTSSR	Q998M2	HBSAG_HBVD5	TTASPTLST	0.01325	31.25	HLA-DPA10201-DPB11301	Full HBsAg
154	VPTTASPTLSTSSRI	Q998M2	HBSAG_HBVD5	TASPTLSTS	0.009359	42.79	HLA-DPA10201-DPB11301	Full HBsAg
155	PTTASPTLSTSSRIG	Q998M2	HBSAG_HBVD5	TASPTLSTS	0.005376	61.66	HLA-DPA10201-DPB11301	Full HBsAg
156	TTASPTLSTSSRIGD	Q998M2	HBSAG_HBVD5	PTLSTSSRI	0.006079	57.64	HLA-DPA10201-DPB11301	Full HBsAg
157	TASPTLSTSSRIGDP	Q998M2	HBSAG_HBVD5	PTLSTSSRI	0.011729	35.19	HLA-DPA10201-DPB11301	Full HBsAg
158	ASPTLSTSSRIGDPA	Q998M2	HBSAG_HBVD5	LSTSSRIGD	0.00949	42.33	HLA-DPA10201-DPB11301	Full HBsAg
159	SPTLSTSSRIGDPAL	Q998M2	HBSAG_HBVD5	LSTSSRIGD	0.005897	58.64	HLA-DPA10201-DPB11301	Full HBsAg
160	PTLSTSSRIGDPALN	Q998M2	HBSAG_HBVD5	LSTSSRIGD	0.00194	87.16	HLA-DPA10201-DPB11301	Full HBsAg
161	TLSTSSRIGDPALNM	Q998M2	HBSAG_HBVD5	RIGDPALNM	0.022499	16.61	HLA-DPA10201-DPB11301	Full HBsAg
162	LSTSSRIGDPALNME	Q998M2	HBSAG_HBVD5	RIGDPALNM	0.053523	3.82	HLA-DPA10201-DPB11301	Full HBsAg
163	STSSRIGDPALNMEN	Q998M2	HBSAG_HBVD5	RIGDPALNM	0.077306	1.58	HLA-DPA10201-DPB11301	Full HBsAg
164	TSSRIGDPALNMENI	Q998M2	HBSAG_HBVD5	RIGDPALNM	0.077261	1.59	HLA-DPA10201-DPB11301	Full HBsAg
165	SSRIGDPALNMENIT	Q998M2	HBSAG_HBVD5	RIGDPALNM	0.042865	5.91	HLA-DPA10201-DPB11301	Full HBsAg
166	SRIGDPALNMENITS	Q998M2	HBSAG_HBVD5	RIGDPALNM	0.017748	22.65	HLA-DPA10201-DPB11301	Full HBsAg
167	RIGDPALNMENITSG	Q998M2	HBSAG_HBVD5	LNMENITSG	0.001731	88.93	HLA-DPA10201-DPB11301	Full HBsAg
168	IGDPALNMENITSGF	Q998M2	HBSAG_HBVD5	LNMENITSG	0.002016	86.51	HLA-DPA10201-DPB11301	Full HBsAg
169	GDPALNMENITSGFL	Q998M2	HBSAG_HBVD5	LNMENITSG	0.002748	80.38	HLA-DPA10201-DPB11301	Full HBsAg
170	DPALNMENITSGFLG	Q998M2	HBSAG_HBVD5	LNMENITSG	0.003619	73.45	HLA-DPA10201-DPB11301	Full HBsAg
171	PALNMENITSGFLGP	Q998M2	HBSAG_HBVD5	MENITSGFL	0.005014	63.86	HLA-DPA10201-DPB11301	Full HBsAg
172	ALNMENITSGFLGPL	Q998M2	HBSAG_HBVD5	MENITSGFL	0.005581	60.42	HLA-DPA10201-DPB11301	Full HBsAg
173	LNMENITSGFLGPLL	Q998M2	HBSAG_HBVD5	ITSGFLGPL	0.00457	66.72	HLA-DPA10201-DPB11301	Full HBsAg
174	NMENITSGFLGPLLV	Q998M2	HBSAG_HBVD5	ITSGFLGPL	0.004907	64.51	HLA-DPA10201-DPB11301	Full HBsAg
175	MENITSGFLGPLLVL	Q998M2	HBSAG_HBVD5	ITSGFLGPL	0.004222	69.05	HLA-DPA10201-DPB11301	Full HBsAg
176	ENITSGFLGPLLVLQ	Q998M2	HBSAG_HBVD5	FLGPLLVLQ	0.006058	57.75	HLA-DPA10201-DPB11301	Full HBsAg
177	NITSGFLGPLLVLQA	Q998M2	HBSAG_HBVD5	FLGPLLVLQ	0.00851	46	HLA-DPA10201-DPB11301	Full HBsAg
178	ITSGFLGPLLVLQAG	Q998M2	HBSAG_HBVD5	FLGPLLVLQ	0.010654	38.45	HLA-DPA10201-DPB11301	Full HBsAg
179	TSGFLGPLLVLQAGF	Q998M2	HBSAG_HBVD5	FLGPLLVLQ	0.009084	43.8	HLA-DPA10201-DPB11301	Full HBsAg
180	SGFLGPLLVLQAGFF	Q998M2	HBSAG_HBVD5	FLGPLLVLQ	0.005144	63.07	HLA-DPA10201-DPB11301	Full HBsAg
181	GFLGPLLVLQAGFFL	Q998M2	HBSAG_HBVD5	LGPLLVLQA	0.001907	87.44	HLA-DPA10201-DPB11301	Full HBsAg
182	FLGPLLVLQAGFFLL	Q998M2	HBSAG_HBVD5	VLQAGFFLL	0.000826	95	HLA-DPA10201-DPB11301	Full HBsAg
183	LGPLLVLQAGFFLLT	Q998M2	HBSAG_HBVD5	LQAGFFLLT	0.002007	86.59	HLA-DPA10201-DPB11301	Full HBsAg
184	GPLLVLQAGFFLLTR	Q998M2	HBSAG_HBVD5	LQAGFFLLT	0.006035	57.88	HLA-DPA10201-DPB11301	Full HBsAg
185	PLLVLQAGFFLLTRI	Q998M2	HBSAG_HBVD5	LQAGFFLLT	0.005666	59.91	HLA-DPA10201-DPB11301	Full HBsAg
186	LLVLQAGFFLLTRIL	Q998M2	HBSAG_HBVD5	LQAGFFLLT	0.003674	73.04	HLA-DPA10201-DPB11301	Full HBsAg
187	LVLQAGFFLLTRILT	Q998M2	HBSAG_HBVD5	LQAGFFLLT	0.003592	73.65	HLA-DPA10201-DPB11301	Full HBsAg
188	VLQAGFFLLTRILTI	Q998M2	HBSAG_HBVD5	FLLTRILTI	0.013695	30.22	HLA-DPA10201-DPB11301	Full HBsAg
189	LQAGFFLLTRILTIP	Q998M2	HBSAG_HBVD5	FLLTRILTI	0.031175	10.29	HLA-DPA10201-DPB11301	Full HBsAg
190	QAGFFLLTRILTIPQ	Q998M2	HBSAG_HBVD5	FLLTRILTI	0.05006	4.38	HLA-DPA10201-DPB11301	Full HBsAg
191	AGFFLLTRILTIPQS	Q998M2	HBSAG_HBVD5	FLLTRILTI	0.061369	2.81	HLA-DPA10201-DPB11301	Full HBsAg
192	GFFLLTRILTIPQSL	Q998M2	HBSAG_HBVD5	FLLTRILTI	0.039459	6.89	HLA-DPA10201-DPB11301	Full HBsAg
193	FFLLTRILTIPQSLD	Q998M2	HBSAG_HBVD5	RILTIPQSL	0.051821	4.08	HLA-DPA10201-DPB11301	Full HBsAg
194	FLLTRILTIPQSLDS	Q998M2	HBSAG_HBVD5	RILTIPQSL	0.066688	2.31	HLA-DPA10201-DPB11301	Full HBsAg
195	LLTRILTIPQSLDSW	Q998M2	HBSAG_HBVD5	RILTIPQSL	0.054419	3.68	HLA-DPA10201-DPB11301	Full HBsAg
196	LTRILTIPQSLDSWW	Q998M2	HBSAG_HBVD5	RILTIPQSL	0.03523	8.39	HLA-DPA10201-DPB11301	Full HBsAg
197	TRILTIPQSLDSWWT	Q998M2	HBSAG_HBVD5	RILTIPQSL	0.014467	28.53	HLA-DPA10201-DPB11301	Full HBsAg
198	RILTIPQSLDSWWTS	Q998M2	HBSAG_HBVD5	LTIPQSLDS	0.001638	89.72	HLA-DPA10201-DPB11301	Full HBsAg
199	ILTIPQSLDSWWTSL	Q998M2	HBSAG_HBVD5	SLDSWWTSL	0.000539	95	HLA-DPA10201-DPB11301	Full HBsAg
200	LTIPQSLDSWWTSLS	Q998M2	HBSAG_HBVD5	SLDSWWTSL	0.000878	95	HLA-DPA10201-DPB11301	Full HBsAg
201	TIPQSLDSWWTSLSF	Q998M2	HBSAG_HBVD5	LDSWWTSLS	0.001383	91.85	HLA-DPA10201-DPB11301	Full HBsAg
202	IPQSLDSWWTSLSFL	Q998M2	HBSAG_HBVD5	LDSWWTSLS	0.001475	91.08	HLA-DPA10201-DPB11301	Full HBsAg
203	PQSLDSWWTSLSFLG	Q998M2	HBSAG_HBVD5	SWWTSLSFL	0.003683	72.97	HLA-DPA10201-DPB11301	Full HBsAg
204	QSLDSWWTSLSFLGG	Q998M2	HBSAG_HBVD5	WTSLSFLGG	0.005279	62.25	HLA-DPA10201-DPB11301	Full HBsAg
205	SLDSWWTSLSFLGGT	Q998M2	HBSAG_HBVD5	WTSLSFLGG	0.007894	48.55	HLA-DPA10201-DPB11301	Full HBsAg
206	LDSWWTSLSFLGGTT	Q998M2	HBSAG_HBVD5	WTSLSFLGG	0.010957	37.53	HLA-DPA10201-DPB11301	Full HBsAg
207	DSWWTSLSFLGGTTV	Q998M2	HBSAG_HBVD5	WTSLSFLGG	0.010777	38.09	HLA-DPA10201-DPB11301	Full HBsAg
208	SWWTSLSFLGGTTVC	Q998M2	HBSAG_HBVD5	WTSLSFLGG	0.002468	82.72	HLA-DPA10201-DPB11301	Full HBsAg
209	WWTSLSFLGGTTVCL	Q998M2	HBSAG_HBVD5	WTSLSFLGG	0.001147	93.81	HLA-DPA10201-DPB11301	Full HBsAg
210	WTSLSFLGGTTVCLG	Q998M2	HBSAG_HBVD5	FLGGTTVCL	0.0014	91.71	HLA-DPA10201-DPB11301	Full HBsAg
211	TSLSFLGGTTVCLGQ	Q998M2	HBSAG_HBVD5	FLGGTTVCL	0.002227	84.73	HLA-DPA10201-DPB11301	Full HBsAg
212	SLSFLGGTTVCLGQN	Q998M2	HBSAG_HBVD5	FLGGTTVCL	0.002889	79.23	HLA-DPA10201-DPB11301	Full HBsAg
213	LSFLGGTTVCLGQNS	Q998M2	HBSAG_HBVD5	FLGGTTVCL	0.001805	88.3	HLA-DPA10201-DPB11301	Full HBsAg
214	SFLGGTTVCLGQNSQ	Q998M2	HBSAG_HBVD5	LGGTTVCLG	0.001032	94.77	HLA-DPA10201-DPB11301	Full HBsAg
215	FLGGTTVCLGQNSQS	Q998M2	HBSAG_HBVD5	TTVCLGQNS	0.000507	95	HLA-DPA10201-DPB11301	Full HBsAg
216	LGGTTVCLGQNSQSP	Q998M2	HBSAG_HBVD5	TTVCLGQNS	0.000537	95	HLA-DPA10201-DPB11301	Full HBsAg
217	GGTTVCLGQNSQSPT	Q998M2	HBSAG_HBVD5	VCLGQNSQS	0.000573	95	HLA-DPA10201-DPB11301	Full HBsAg
218	GTTVCLGQNSQSPTS	Q998M2	HBSAG_HBVD5	VCLGQNSQS	0.000566	95	HLA-DPA10201-DPB11301	Full HBsAg
219	TTVCLGQNSQSPTSN	Q998M2	HBSAG_HBVD5	LGQNSQSPT	0.000548	95	HLA-DPA10201-DPB11301	Full HBsAg
220	TVCLGQNSQSPTSNH	Q998M2	HBSAG_HBVD5	LGQNSQSPT	0.000661	95	HLA-DPA10201-DPB11301	Full HBsAg
221	VCLGQNSQSPTSNHS	Q998M2	HBSAG_HBVD5	SQSPTSNHS	0.001009	94.96	HLA-DPA10201-DPB11301	Full HBsAg
222	CLGQNSQSPTSNHSP	Q998M2	HBSAG_HBVD5	SQSPTSNHS	0.001526	90.66	HLA-DPA10201-DPB11301	Full HBsAg
223	LGQNSQSPTSNHSPT	Q998M2	HBSAG_HBVD5	SQSPTSNHS	0.001789	88.44	HLA-DPA10201-DPB11301	Full HBsAg
224	GQNSQSPTSNHSPTS	Q998M2	HBSAG_HBVD5	SQSPTSNHS	0.001736	88.89	HLA-DPA10201-DPB11301	Full HBsAg
225	QNSQSPTSNHSPTSC	Q998M2	HBSAG_HBVD5	SQSPTSNHS	0.001084	94.33	HLA-DPA10201-DPB11301	Full HBsAg
226	NSQSPTSNHSPTSCP	Q998M2	HBSAG_HBVD5	PTSNHSPTS	0.001105	94.16	HLA-DPA10201-DPB11301	Full HBsAg
227	SQSPTSNHSPTSCPP	Q998M2	HBSAG_HBVD5	PTSNHSPTS	0.001246	92.99	HLA-DPA10201-DPB11301	Full HBsAg
228	QSPTSNHSPTSCPPT	Q998M2	HBSAG_HBVD5	TSNHSPTSC	0.001108	94.13	HLA-DPA10201-DPB11301	Full HBsAg
229	SPTSNHSPTSCPPTC	Q998M2	HBSAG_HBVD5	TSNHSPTSC	0.000557	95	HLA-DPA10201-DPB11301	Full HBsAg
230	PTSNHSPTSCPPTCV	Q998M2	HBSAG_HBVD5	HSPTSCPPT	0.000405	95	HLA-DPA10201-DPB11301	Full HBsAg
231	TSNHSPTSCPPTCVG	Q998M2	HBSAG_HBVD5	HSPTSCPPT	0.000391	95	HLA-DPA10201-DPB11301	Full HBsAg
232	SNHSPTSCPPTCVGY	Q998M2	HBSAG_HBVD5	PTSCPPTCV	0.000237	95	HLA-DPA10201-DPB11301	Full HBsAg
233	NHSPTSCPPTCVGYR	Q998M2	HBSAG_HBVD5	PTSCPPTCV	0.000297	95	HLA-DPA10201-DPB11301	Full HBsAg
234	HSPTSCPPTCVGYRW	Q998M2	HBSAG_HBVD5	PTSCPPTCV	0.000151	95	HLA-DPA10201-DPB11301	Full HBsAg
235	SPTSCPPTCVGYRWM	Q998M2	HBSAG_HBVD5	PTSCPPTCV	8.1e-05	95	HLA-DPA10201-DPB11301	Full HBsAg
236	PTSCPPTCVGYRWMC	Q998M2	HBSAG_HBVD5	SCPPTCVGY	3.7e-05	95	HLA-DPA10201-DPB11301	Full HBsAg
237	TSCPPTCVGYRWMCL	Q998M2	HBSAG_HBVD5	CVGYRWMCL	0.000177	95	HLA-DPA10201-DPB11301	Full HBsAg
238	SCPPTCVGYRWMCLR	Q998M2	HBSAG_HBVD5	CVGYRWMCL	0.000617	95	HLA-DPA10201-DPB11301	Full HBsAg
239	CPPTCVGYRWMCLRR	Q998M2	HBSAG_HBVD5	CVGYRWMCL	0.002644	81.25	HLA-DPA10201-DPB11301	Full HBsAg
240	PPTCVGYRWMCLRRF	Q998M2	HBSAG_HBVD5	CVGYRWMCL	0.003801	72.09	HLA-DPA10201-DPB11301	Full HBsAg
241	PTCVGYRWMCLRRFI	Q998M2	HBSAG_HBVD5	YRWMCLRRF	0.002602	81.6	HLA-DPA10201-DPB11301	Full HBsAg
242	TCVGYRWMCLRRFII	Q998M2	HBSAG_HBVD5	YRWMCLRRF	0.002534	82.17	HLA-DPA10201-DPB11301	Full HBsAg
243	CVGYRWMCLRRFIIF	Q998M2	HBSAG_HBVD5	YRWMCLRRF	0.002232	84.68	HLA-DPA10201-DPB11301	Full HBsAg
244	VGYRWMCLRRFIIFL	Q998M2	HBSAG_HBVD5	YRWMCLRRF	0.002859	79.47	HLA-DPA10201-DPB11301	Full HBsAg
245	GYRWMCLRRFIIFLF	Q998M2	HBSAG_HBVD5	YRWMCLRRF	0.000785	95	HLA-DPA10201-DPB11301	Full HBsAg
246	YRWMCLRRFIIFLFI	Q998M2	HBSAG_HBVD5	RRFIIFLFI	0.00093	95	HLA-DPA10201-DPB11301	Full HBsAg
247	RWMCLRRFIIFLFIL	Q998M2	HBSAG_HBVD5	RRFIIFLFI	0.001228	93.14	HLA-DPA10201-DPB11301	Full HBsAg
248	WMCLRRFIIFLFILL	Q998M2	HBSAG_HBVD5	FIIFLFILL	0.002484	82.58	HLA-DPA10201-DPB11301	Full HBsAg
249	MCLRRFIIFLFILLL	Q998M2	HBSAG_HBVD5	FIIFLFILL	0.003806	72.05	HLA-DPA10201-DPB11301	Full HBsAg
250	CLRRFIIFLFILLLC	Q998M2	HBSAG_HBVD5	FIIFLFILL	0.003214	76.6	HLA-DPA10201-DPB11301	Full HBsAg
251	LRRFIIFLFILLLCL	Q998M2	HBSAG_HBVD5	FIIFLFILL	0.003425	74.9	HLA-DPA10201-DPB11301	Full HBsAg
252	RRFIIFLFILLLCLI	Q998M2	HBSAG_HBVD5	IIFLFILLL	0.003288	76	HLA-DPA10201-DPB11301	Full HBsAg
253	RFIIFLFILLLCLIF	Q998M2	HBSAG_HBVD5	FLFILLLCL	0.001978	86.83	HLA-DPA10201-DPB11301	Full HBsAg
254	FIIFLFILLLCLIFL	Q998M2	HBSAG_HBVD5	FLFILLLCL	0.001186	93.49	HLA-DPA10201-DPB11301	Full HBsAg
255	IIFLFILLLCLIFLL	Q998M2	HBSAG_HBVD5	FLFILLLCL	0.000879	95	HLA-DPA10201-DPB11301	Full HBsAg
256	IFLFILLLCLIFLLV	Q998M2	HBSAG_HBVD5	FLFILLLCL	0.00066	95	HLA-DPA10201-DPB11301	Full HBsAg
257	FLFILLLCLIFLLVL	Q998M2	HBSAG_HBVD5	LLCLIFLLV	0.000477	95	HLA-DPA10201-DPB11301	Full HBsAg
258	LFILLLCLIFLLVLL	Q998M2	HBSAG_HBVD5	LLCLIFLLV	0.000459	95	HLA-DPA10201-DPB11301	Full HBsAg
259	FILLLCLIFLLVLLD	Q998M2	HBSAG_HBVD5	LLCLIFLLV	0.000644	95	HLA-DPA10201-DPB11301	Full HBsAg
260	ILLLCLIFLLVLLDY	Q998M2	HBSAG_HBVD5	LIFLLVLLD	0.000578	95	HLA-DPA10201-DPB11301	Full HBsAg
261	LLLCLIFLLVLLDYQ	Q998M2	HBSAG_HBVD5	LIFLLVLLD	0.000597	95	HLA-DPA10201-DPB11301	Full HBsAg
262	LLCLIFLLVLLDYQG	Q998M2	HBSAG_HBVD5	LIFLLVLLD	0.000688	95	HLA-DPA10201-DPB11301	Full HBsAg
263	LCLIFLLVLLDYQGM	Q998M2	HBSAG_HBVD5	LIFLLVLLD	0.000795	95	HLA-DPA10201-DPB11301	Full HBsAg
264	CLIFLLVLLDYQGML	Q998M2	HBSAG_HBVD5	LVLLDYQGM	0.000839	95	HLA-DPA10201-DPB11301	Full HBsAg
265	LIFLLVLLDYQGMLP	Q998M2	HBSAG_HBVD5	VLLDYQGML	0.001423	91.51	HLA-DPA10201-DPB11301	Full HBsAg
266	IFLLVLLDYQGMLPV	Q998M2	HBSAG_HBVD5	LDYQGMLPV	0.002399	83.29	HLA-DPA10201-DPB11301	Full HBsAg
267	FLLVLLDYQGMLPVC	Q998M2	HBSAG_HBVD5	LDYQGMLPV	0.001954	87.04	HLA-DPA10201-DPB11301	Full HBsAg
268	LLVLLDYQGMLPVCP	Q998M2	HBSAG_HBVD5	LDYQGMLPV	0.005379	61.65	HLA-DPA10201-DPB11301	Full HBsAg
269	LVLLDYQGMLPVCPL	Q998M2	HBSAG_HBVD5	LDYQGMLPV	0.004053	70.21	HLA-DPA10201-DPB11301	Full HBsAg
270	VLLDYQGMLPVCPLI	Q998M2	HBSAG_HBVD5	LDYQGMLPV	0.002605	81.58	HLA-DPA10201-DPB11301	Full HBsAg
271	LLDYQGMLPVCPLIP	Q998M2	HBSAG_HBVD5	YQGMLPVCP	0.001229	93.13	HLA-DPA10201-DPB11301	Full HBsAg
272	LDYQGMLPVCPLIPG	Q998M2	HBSAG_HBVD5	MLPVCPLIP	0.001029	94.79	HLA-DPA10201-DPB11301	Full HBsAg
273	DYQGMLPVCPLIPGS	Q998M2	HBSAG_HBVD5	MLPVCPLIP	0.001068	94.47	HLA-DPA10201-DPB11301	Full HBsAg
274	YQGMLPVCPLIPGSS	Q998M2	HBSAG_HBVD5	MLPVCPLIP	0.001065	94.49	HLA-DPA10201-DPB11301	Full HBsAg
275	QGMLPVCPLIPGSST	Q998M2	HBSAG_HBVD5	MLPVCPLIP	0.000722	95	HLA-DPA10201-DPB11301	Full HBsAg
276	GMLPVCPLIPGSSTT	Q998M2	HBSAG_HBVD5	VCPLIPGSS	0.000667	95	HLA-DPA10201-DPB11301	Full HBsAg
277	MLPVCPLIPGSSTTS	Q998M2	HBSAG_HBVD5	VCPLIPGSS	0.000779	95	HLA-DPA10201-DPB11301	Full HBsAg
278	LPVCPLIPGSSTTST	Q998M2	HBSAG_HBVD5	VCPLIPGSS	0.000646	95	HLA-DPA10201-DPB11301	Full HBsAg
279	PVCPLIPGSSTTSTG	Q998M2	HBSAG_HBVD5	LIPGSSTTS	0.001041	94.69	HLA-DPA10201-DPB11301	Full HBsAg
280	VCPLIPGSSTTSTGP	Q998M2	HBSAG_HBVD5	LIPGSSTTS	0.001765	88.64	HLA-DPA10201-DPB11301	Full HBsAg
281	CPLIPGSSTTSTGPC	Q998M2	HBSAG_HBVD5	LIPGSSTTS	0.00075	95	HLA-DPA10201-DPB11301	Full HBsAg
282	PLIPGSSTTSTGPCR	Q998M2	HBSAG_HBVD5	SSTTSTGPC	0.001161	93.69	HLA-DPA10201-DPB11301	Full HBsAg
283	LIPGSSTTSTGPCRT	Q998M2	HBSAG_HBVD5	SSTTSTGPC	0.001502	90.86	HLA-DPA10201-DPB11301	Full HBsAg
284	IPGSSTTSTGPCRTC	Q998M2	HBSAG_HBVD5	SSTTSTGPC	0.00072	95	HLA-DPA10201-DPB11301	Full HBsAg
285	PGSSTTSTGPCRTCT	Q998M2	HBSAG_HBVD5	TTSTGPCRT	0.000691	95	HLA-DPA10201-DPB11301	Full HBsAg
286	GSSTTSTGPCRTCTT	Q998M2	HBSAG_HBVD5	TTSTGPCRT	0.000675	95	HLA-DPA10201-DPB11301	Full HBsAg
287	SSTTSTGPCRTCTTP	Q998M2	HBSAG_HBVD5	TSTGPCRTC	0.000431	95	HLA-DPA10201-DPB11301	Full HBsAg
288	STTSTGPCRTCTTPA	Q998M2	HBSAG_HBVD5	TGPCRTCTT	0.000329	95	HLA-DPA10201-DPB11301	Full HBsAg
289	TTSTGPCRTCTTPAQ	Q998M2	HBSAG_HBVD5	TGPCRTCTT	0.000343	95	HLA-DPA10201-DPB11301	Full HBsAg
290	TSTGPCRTCTTPAQG	Q998M2	HBSAG_HBVD5	RTCTTPAQG	0.001108	94.13	HLA-DPA10201-DPB11301	Full HBsAg
291	STGPCRTCTTPAQGT	Q998M2	HBSAG_HBVD5	RTCTTPAQG	0.002196	84.98	HLA-DPA10201-DPB11301	Full HBsAg
292	TGPCRTCTTPAQGTS	Q998M2	HBSAG_HBVD5	RTCTTPAQG	0.003494	74.38	HLA-DPA10201-DPB11301	Full HBsAg
293	GPCRTCTTPAQGTSM	Q998M2	HBSAG_HBVD5	RTCTTPAQG	0.003704	72.81	HLA-DPA10201-DPB11301	Full HBsAg
294	PCRTCTTPAQGTSMY	Q998M2	HBSAG_HBVD5	RTCTTPAQG	0.001909	87.42	HLA-DPA10201-DPB11301	Full HBsAg
295	CRTCTTPAQGTSMYP	Q998M2	HBSAG_HBVD5	TTPAQGTSM	0.00088	95	HLA-DPA10201-DPB11301	Full HBsAg
296	RTCTTPAQGTSMYPS	Q998M2	HBSAG_HBVD5	AQGTSMYPS	0.002602	81.6	HLA-DPA10201-DPB11301	Full HBsAg
297	TCTTPAQGTSMYPSC	Q998M2	HBSAG_HBVD5	AQGTSMYPS	0.002344	83.75	HLA-DPA10201-DPB11301	Full HBsAg
298	CTTPAQGTSMYPSCC	Q998M2	HBSAG_HBVD5	AQGTSMYPS	0.001499	90.88	HLA-DPA10201-DPB11301	Full HBsAg
299	TTPAQGTSMYPSCCC	Q998M2	HBSAG_HBVD5	AQGTSMYPS	0.000822	95	HLA-DPA10201-DPB11301	Full HBsAg
300	TPAQGTSMYPSCCCT	Q998M2	HBSAG_HBVD5	AQGTSMYPS	0.000559	95	HLA-DPA10201-DPB11301	Full HBsAg
301	PAQGTSMYPSCCCTK	Q998M2	HBSAG_HBVD5	AQGTSMYPS	0.000319	95	HLA-DPA10201-DPB11301	Full HBsAg
302	AQGTSMYPSCCCTKP	Q998M2	HBSAG_HBVD5	TSMYPSCCC	0.000354	95	HLA-DPA10201-DPB11301	Full HBsAg
303	QGTSMYPSCCCTKPS	Q998M2	HBSAG_HBVD5	MYPSCCCTK	0.00035	95	HLA-DPA10201-DPB11301	Full HBsAg
304	GTSMYPSCCCTKPSD	Q998M2	HBSAG_HBVD5	MYPSCCCTK	0.000425	95	HLA-DPA10201-DPB11301	Full HBsAg
305	TSMYPSCCCTKPSDG	Q998M2	HBSAG_HBVD5	MYPSCCCTK	0.000231	95	HLA-DPA10201-DPB11301	Full HBsAg
306	SMYPSCCCTKPSDGN	Q998M2	HBSAG_HBVD5	MYPSCCCTK	0.000174	95	HLA-DPA10201-DPB11301	Full HBsAg
307	MYPSCCCTKPSDGNC	Q998M2	HBSAG_HBVD5	PSCCCTKPS	9.7e-05	95	HLA-DPA10201-DPB11301	Full HBsAg
308	YPSCCCTKPSDGNCT	Q998M2	HBSAG_HBVD5	TKPSDGNCT	0.000114	95	HLA-DPA10201-DPB11301	Full HBsAg
309	PSCCCTKPSDGNCTC	Q998M2	HBSAG_HBVD5	TKPSDGNCT	7.3e-05	95	HLA-DPA10201-DPB11301	Full HBsAg
310	SCCCTKPSDGNCTCI	Q998M2	HBSAG_HBVD5	TKPSDGNCT	4.9e-05	95	HLA-DPA10201-DPB11301	Full HBsAg
311	CCCTKPSDGNCTCIP	Q998M2	HBSAG_HBVD5	PSDGNCTCI	7e-05	95	HLA-DPA10201-DPB11301	Full HBsAg
312	CCTKPSDGNCTCIPI	Q998M2	HBSAG_HBVD5	DGNCTCIPI	0.00011	95	HLA-DPA10201-DPB11301	Full HBsAg
313	CTKPSDGNCTCIPIP	Q998M2	HBSAG_HBVD5	DGNCTCIPI	0.000201	95	HLA-DPA10201-DPB11301	Full HBsAg
314	TKPSDGNCTCIPIPS	Q998M2	HBSAG_HBVD5	DGNCTCIPI	0.000323	95	HLA-DPA10201-DPB11301	Full HBsAg
315	KPSDGNCTCIPIPSS	Q998M2	HBSAG_HBVD5	DGNCTCIPI	0.000419	95	HLA-DPA10201-DPB11301	Full HBsAg
316	PSDGNCTCIPIPSSW	Q998M2	HBSAG_HBVD5	CTCIPIPSS	0.000252	95	HLA-DPA10201-DPB11301	Full HBsAg
317	SDGNCTCIPIPSSWA	Q998M2	HBSAG_HBVD5	CTCIPIPSS	0.000325	95	HLA-DPA10201-DPB11301	Full HBsAg
318	DGNCTCIPIPSSWAF	Q998M2	HBSAG_HBVD5	CTCIPIPSS	0.000283	95	HLA-DPA10201-DPB11301	Full HBsAg
319	GNCTCIPIPSSWAFG	Q998M2	HBSAG_HBVD5	CIPIPSSWA	0.000235	95	HLA-DPA10201-DPB11301	Full HBsAg
320	NCTCIPIPSSWAFGK	Q998M2	HBSAG_HBVD5	CIPIPSSWA	0.000384	95	HLA-DPA10201-DPB11301	Full HBsAg
321	CTCIPIPSSWAFGKF	Q998M2	HBSAG_HBVD5	PSSWAFGKF	0.000953	95	HLA-DPA10201-DPB11301	Full HBsAg
322	TCIPIPSSWAFGKFL	Q998M2	HBSAG_HBVD5	PSSWAFGKF	0.001186	93.49	HLA-DPA10201-DPB11301	Full HBsAg
323	CIPIPSSWAFGKFLW	Q998M2	HBSAG_HBVD5	PSSWAFGKF	0.001249	92.96	HLA-DPA10201-DPB11301	Full HBsAg
324	IPIPSSWAFGKFLWE	Q998M2	HBSAG_HBVD5	WAFGKFLWE	0.009568	42.05	HLA-DPA10201-DPB11301	Full HBsAg
325	PIPSSWAFGKFLWEW	Q998M2	HBSAG_HBVD5	WAFGKFLWE	0.014861	27.71	HLA-DPA10201-DPB11301	Full HBsAg
326	IPSSWAFGKFLWEWA	Q998M2	HBSAG_HBVD5	WAFGKFLWE	0.024583	14.75	HLA-DPA10201-DPB11301	Full HBsAg
327	PSSWAFGKFLWEWAS	Q998M2	HBSAG_HBVD5	WAFGKFLWE	0.030769	10.52	HLA-DPA10201-DPB11301	Full HBsAg
328	SSWAFGKFLWEWASA	Q998M2	HBSAG_HBVD5	WAFGKFLWE	0.010136	40.11	HLA-DPA10201-DPB11301	Full HBsAg
329	SWAFGKFLWEWASAR	Q998M2	HBSAG_HBVD5	WAFGKFLWE	0.007407	50.78	HLA-DPA10201-DPB11301	Full HBsAg
330	WAFGKFLWEWASARF	Q998M2	HBSAG_HBVD5	FLWEWASAR	0.006165	57.16	HLA-DPA10201-DPB11301	Full HBsAg
331	AFGKFLWEWASARFS	Q998M2	HBSAG_HBVD5	FLWEWASAR	0.012541	32.99	HLA-DPA10201-DPB11301	Full HBsAg
332	FGKFLWEWASARFSW	Q998M2	HBSAG_HBVD5	FLWEWASAR	0.012098	34.16	HLA-DPA10201-DPB11301	Full HBsAg
333	GKFLWEWASARFSWL	Q998M2	HBSAG_HBVD5	WASARFSWL	0.02257	16.55	HLA-DPA10201-DPB11301	Full HBsAg
334	KFLWEWASARFSWLS	Q998M2	HBSAG_HBVD5	WASARFSWL	0.031745	9.98	HLA-DPA10201-DPB11301	Full HBsAg
335	FLWEWASARFSWLSL	Q998M2	HBSAG_HBVD5	WASARFSWL	0.025254	14.17	HLA-DPA10201-DPB11301	Full HBsAg
336	LWEWASARFSWLSLL	Q998M2	HBSAG_HBVD5	WASARFSWL	0.020327	19.09	HLA-DPA10201-DPB11301	Full HBsAg
337	WEWASARFSWLSLLV	Q998M2	HBSAG_HBVD5	WASARFSWL	0.021047	18.24	HLA-DPA10201-DPB11301	Full HBsAg
338	EWASARFSWLSLLVP	Q998M2	HBSAG_HBVD5	RFSWLSLLV	0.036582	7.85	HLA-DPA10201-DPB11301	Full HBsAg
339	WASARFSWLSLLVPF	Q998M2	HBSAG_HBVD5	RFSWLSLLV	0.034389	8.75	HLA-DPA10201-DPB11301	Full HBsAg
340	ASARFSWLSLLVPFV	Q998M2	HBSAG_HBVD5	RFSWLSLLV	0.035601	8.23	HLA-DPA10201-DPB11301	Full HBsAg
341	SARFSWLSLLVPFVQ	Q998M2	HBSAG_HBVD5	RFSWLSLLV	0.020383	19.01	HLA-DPA10201-DPB11301	Full HBsAg
342	ARFSWLSLLVPFVQW	Q998M2	HBSAG_HBVD5	RFSWLSLLV	0.008657	45.44	HLA-DPA10201-DPB11301	Full HBsAg
343	RFSWLSLLVPFVQWF	Q998M2	HBSAG_HBVD5	WLSLLVPFV	0.00366	73.14	HLA-DPA10201-DPB11301	Full HBsAg
344	FSWLSLLVPFVQWFV	Q998M2	HBSAG_HBVD5	WLSLLVPFV	0.001967	86.93	HLA-DPA10201-DPB11301	Full HBsAg
345	SWLSLLVPFVQWFVG	Q998M2	HBSAG_HBVD5	WLSLLVPFV	0.00168	89.36	HLA-DPA10201-DPB11301	Full HBsAg
346	WLSLLVPFVQWFVGL	Q998M2	HBSAG_HBVD5	LVPFVQWFV	0.000653	95	HLA-DPA10201-DPB11301	Full HBsAg
347	LSLLVPFVQWFVGLS	Q998M2	HBSAG_HBVD5	FVQWFVGLS	0.001474	91.09	HLA-DPA10201-DPB11301	Full HBsAg
348	SLLVPFVQWFVGLSP	Q998M2	HBSAG_HBVD5	FVQWFVGLS	0.003833	71.85	HLA-DPA10201-DPB11301	Full HBsAg
349	LLVPFVQWFVGLSPT	Q998M2	HBSAG_HBVD5	FVQWFVGLS	0.005706	59.69	HLA-DPA10201-DPB11301	Full HBsAg
350	LVPFVQWFVGLSPTV	Q998M2	HBSAG_HBVD5	FVQWFVGLS	0.005881	58.73	HLA-DPA10201-DPB11301	Full HBsAg
351	VPFVQWFVGLSPTVW	Q998M2	HBSAG_HBVD5	FVQWFVGLS	0.005259	62.38	HLA-DPA10201-DPB11301	Full HBsAg
352	PFVQWFVGLSPTVWL	Q998M2	HBSAG_HBVD5	FVGLSPTVW	0.0053	62.13	HLA-DPA10201-DPB11301	Full HBsAg
353	FVQWFVGLSPTVWLS	Q998M2	HBSAG_HBVD5	FVGLSPTVW	0.007244	51.59	HLA-DPA10201-DPB11301	Full HBsAg
354	VQWFVGLSPTVWLSV	Q998M2	HBSAG_HBVD5	FVGLSPTVW	0.012108	34.14	HLA-DPA10201-DPB11301	Full HBsAg
355	QWFVGLSPTVWLSVI	Q998M2	HBSAG_HBVD5	LSPTVWLSV	0.014967	27.5	HLA-DPA10201-DPB11301	Full HBsAg
356	WFVGLSPTVWLSVIW	Q998M2	HBSAG_HBVD5	LSPTVWLSV	0.013421	30.85	HLA-DPA10201-DPB11301	Full HBsAg
357	FVGLSPTVWLSVIWM	Q998M2	HBSAG_HBVD5	LSPTVWLSV	0.011528	35.77	HLA-DPA10201-DPB11301	Full HBsAg
358	VGLSPTVWLSVIWMM	Q998M2	HBSAG_HBVD5	LSPTVWLSV	0.006515	55.23	HLA-DPA10201-DPB11301	Full HBsAg
359	GLSPTVWLSVIWMMW	Q998M2	HBSAG_HBVD5	LSPTVWLSV	0.001375	91.91	HLA-DPA10201-DPB11301	Full HBsAg
360	LSPTVWLSVIWMMWY	Q998M2	HBSAG_HBVD5	VWLSVIWMM	0.00073	95	HLA-DPA10201-DPB11301	Full HBsAg
361	SPTVWLSVIWMMWYW	Q998M2	HBSAG_HBVD5	VWLSVIWMM	0.000587	95	HLA-DPA10201-DPB11301	Full HBsAg
362	PTVWLSVIWMMWYWG	Q998M2	HBSAG_HBVD5	WLSVIWMMW	0.000449	95	HLA-DPA10201-DPB11301	Full HBsAg
363	TVWLSVIWMMWYWGP	Q998M2	HBSAG_HBVD5	LSVIWMMWY	0.000275	95	HLA-DPA10201-DPB11301	Full HBsAg
364	VWLSVIWMMWYWGPS	Q998M2	HBSAG_HBVD5	WMMWYWGPS	0.000432	95	HLA-DPA10201-DPB11301	Full HBsAg
365	WLSVIWMMWYWGPSL	Q998M2	HBSAG_HBVD5	WMMWYWGPS	0.000859	95	HLA-DPA10201-DPB11301	Full HBsAg
366	LSVIWMMWYWGPSLY	Q998M2	HBSAG_HBVD5	MWYWGPSLY	0.00175	88.77	HLA-DPA10201-DPB11301	Full HBsAg
367	SVIWMMWYWGPSLYN	Q998M2	HBSAG_HBVD5	MWYWGPSLY	0.0033	75.9	HLA-DPA10201-DPB11301	Full HBsAg
368	VIWMMWYWGPSLYNT	Q998M2	HBSAG_HBVD5	YWGPSLYNT	0.007075	52.43	HLA-DPA10201-DPB11301	Full HBsAg
369	IWMMWYWGPSLYNTL	Q998M2	HBSAG_HBVD5	YWGPSLYNT	0.01011	40.2	HLA-DPA10201-DPB11301	Full HBsAg
370	WMMWYWGPSLYNTLS	Q998M2	HBSAG_HBVD5	YWGPSLYNT	0.015676	26.16	HLA-DPA10201-DPB11301	Full HBsAg
371	MMWYWGPSLYNTLSP	Q998M2	HBSAG_HBVD5	YWGPSLYNT	0.026048	13.56	HLA-DPA10201-DPB11301	Full HBsAg
372	MWYWGPSLYNTLSPF	Q998M2	HBSAG_HBVD5	YWGPSLYNT	0.019619	19.98	HLA-DPA10201-DPB11301	Full HBsAg
373	WYWGPSLYNTLSPFL	Q998M2	HBSAG_HBVD5	YWGPSLYNT	0.009269	43.11	HLA-DPA10201-DPB11301	Full HBsAg
374	YWGPSLYNTLSPFLP	Q998M2	HBSAG_HBVD5	LYNTLSPFL	0.005203	62.72	HLA-DPA10201-DPB11301	Full HBsAg
375	WGPSLYNTLSPFLPL	Q998M2	HBSAG_HBVD5	LYNTLSPFL	0.005416	61.42	HLA-DPA10201-DPB11301	Full HBsAg
376	GPSLYNTLSPFLPLL	Q998M2	HBSAG_HBVD5	LYNTLSPFL	0.005626	60.15	HLA-DPA10201-DPB11301	Full HBsAg
377	PSLYNTLSPFLPLLP	Q998M2	HBSAG_HBVD5	NTLSPFLPL	0.007023	52.69	HLA-DPA10201-DPB11301	Full HBsAg
378	SLYNTLSPFLPLLPI	Q998M2	HBSAG_HBVD5	NTLSPFLPL	0.005777	59.3	HLA-DPA10201-DPB11301	Full HBsAg
379	LYNTLSPFLPLLPIF	Q998M2	HBSAG_HBVD5	NTLSPFLPL	0.003609	73.52	HLA-DPA10201-DPB11301	Full HBsAg
380	YNTLSPFLPLLPIFF	Q998M2	HBSAG_HBVD5	FLPLLPIFF	0.003901	71.34	HLA-DPA10201-DPB11301	Full HBsAg
381	NTLSPFLPLLPIFFY	Q998M2	HBSAG_HBVD5	FLPLLPIFF	0.004087	69.96	HLA-DPA10201-DPB11301	Full HBsAg
382	TLSPFLPLLPIFFYL	Q998M2	HBSAG_HBVD5	FLPLLPIFF	0.003173	76.93	HLA-DPA10201-DPB11301	Full HBsAg
383	LSPFLPLLPIFFYLW	Q998M2	HBSAG_HBVD5	FLPLLPIFF	0.002278	84.3	HLA-DPA10201-DPB11301	Full HBsAg
384	SPFLPLLPIFFYLWV	Q998M2	HBSAG_HBVD5	FLPLLPIFF	0.001702	89.18	HLA-DPA10201-DPB11301	Full HBsAg
385	PFLPLLPIFFYLWVY	Q998M2	HBSAG_HBVD5	FLPLLPIFF	0.000601	95	HLA-DPA10201-DPB11301	Full HBsAg
386	FLPLLPIFFYLWVYI	Q998M2	HBSAG_HBVD5	IFFYLWVYI	0.000338	95	HLA-DPA10201-DPB11301	Full HBsAg
1	MGAPLSTTRRGMGQN	Q99HR4	HBSAG_HBVF4	LSTTRRGMG	0.001387	91.81	HLA-DPA10201-DPB11301	Full HBsAg
2	GAPLSTTRRGMGQNL	Q99HR4	HBSAG_HBVF4	LSTTRRGMG	0.001153	93.76	HLA-DPA10201-DPB11301	Full HBsAg
3	APLSTTRRGMGQNLS	Q99HR4	HBSAG_HBVF4	RRGMGQNLS	0.001145	93.83	HLA-DPA10201-DPB11301	Full HBsAg
4	PLSTTRRGMGQNLSV	Q99HR4	HBSAG_HBVF4	RRGMGQNLS	0.004481	67.32	HLA-DPA10201-DPB11301	Full HBsAg
5	LSTTRRGMGQNLSVP	Q99HR4	HBSAG_HBVF4	RRGMGQNLS	0.010727	38.24	HLA-DPA10201-DPB11301	Full HBsAg
6	STTRRGMGQNLSVPN	Q99HR4	HBSAG_HBVF4	RRGMGQNLS	0.014815	27.8	HLA-DPA10201-DPB11301	Full HBsAg
7	TTRRGMGQNLSVPNP	Q99HR4	HBSAG_HBVF4	RGMGQNLSV	0.013995	29.56	HLA-DPA10201-DPB11301	Full HBsAg
8	TRRGMGQNLSVPNPL	Q99HR4	HBSAG_HBVF4	MGQNLSVPN	0.006626	54.66	HLA-DPA10201-DPB11301	Full HBsAg
9	RRGMGQNLSVPNPLG	Q99HR4	HBSAG_HBVF4	MGQNLSVPN	0.007068	52.46	HLA-DPA10201-DPB11301	Full HBsAg
10	RGMGQNLSVPNPLGF	Q99HR4	HBSAG_HBVF4	QNLSVPNPL	0.007005	52.78	HLA-DPA10201-DPB11301	Full HBsAg
11	GMGQNLSVPNPLGFF	Q99HR4	HBSAG_HBVF4	QNLSVPNPL	0.006954	53.03	HLA-DPA10201-DPB11301	Full HBsAg
12	MGQNLSVPNPLGFFP	Q99HR4	HBSAG_HBVF4	LSVPNPLGF	0.006334	56.23	HLA-DPA10201-DPB11301	Full HBsAg
13	GQNLSVPNPLGFFPE	Q99HR4	HBSAG_HBVF4	LSVPNPLGF	0.007904	48.5	HLA-DPA10201-DPB11301	Full HBsAg
14	QNLSVPNPLGFFPEH	Q99HR4	HBSAG_HBVF4	LSVPNPLGF	0.003397	75.11	HLA-DPA10201-DPB11301	Full HBsAg
15	NLSVPNPLGFFPEHQ	Q99HR4	HBSAG_HBVF4	PNPLGFFPE	0.001696	89.23	HLA-DPA10201-DPB11301	Full HBsAg
16	LSVPNPLGFFPEHQL	Q99HR4	HBSAG_HBVF4	LGFFPEHQL	0.005738	59.51	HLA-DPA10201-DPB11301	Full HBsAg
17	SVPNPLGFFPEHQLD	Q99HR4	HBSAG_HBVF4	LGFFPEHQL	0.021273	17.97	HLA-DPA10201-DPB11301	Full HBsAg
18	VPNPLGFFPEHQLDP	Q99HR4	HBSAG_HBVF4	LGFFPEHQL	0.041931	6.15	HLA-DPA10201-DPB11301	Full HBsAg
19	PNPLGFFPEHQLDPL	Q99HR4	HBSAG_HBVF4	LGFFPEHQL	0.03545	8.29	HLA-DPA10201-DPB11301	Full HBsAg
20	NPLGFFPEHQLDPLF	Q99HR4	HBSAG_HBVF4	LGFFPEHQL	0.014649	28.14	HLA-DPA10201-DPB11301	Full HBsAg
21	PLGFFPEHQLDPLFR	Q99HR4	HBSAG_HBVF4	LGFFPEHQL	0.004979	64.08	HLA-DPA10201-DPB11301	Full HBsAg
22	LGFFPEHQLDPLFRA	Q99HR4	HBSAG_HBVF4	HQLDPLFRA	0.003159	77.04	HLA-DPA10201-DPB11301	Full HBsAg
23	GFFPEHQLDPLFRAN	Q99HR4	HBSAG_HBVF4	HQLDPLFRA	0.004464	67.43	HLA-DPA10201-DPB11301	Full HBsAg
24	FFPEHQLDPLFRANS	Q99HR4	HBSAG_HBVF4	HQLDPLFRA	0.006373	56.01	HLA-DPA10201-DPB11301	Full HBsAg
25	FPEHQLDPLFRANSS	Q99HR4	HBSAG_HBVF4	HQLDPLFRA	0.007813	48.9	HLA-DPA10201-DPB11301	Full HBsAg
26	PEHQLDPLFRANSSS	Q99HR4	HBSAG_HBVF4	HQLDPLFRA	0.007713	49.34	HLA-DPA10201-DPB11301	Full HBsAg
27	EHQLDPLFRANSSSP	Q99HR4	HBSAG_HBVF4	LDPLFRANS	0.005374	61.68	HLA-DPA10201-DPB11301	Full HBsAg
28	HQLDPLFRANSSSPD	Q99HR4	HBSAG_HBVF4	FRANSSSPD	0.006174	57.11	HLA-DPA10201-DPB11301	Full HBsAg
29	QLDPLFRANSSSPDW	Q99HR4	HBSAG_HBVF4	FRANSSSPD	0.008796	44.9	HLA-DPA10201-DPB11301	Full HBsAg
30	LDPLFRANSSSPDWD	Q99HR4	HBSAG_HBVF4	FRANSSSPD	0.016637	24.46	HLA-DPA10201-DPB11301	Full HBsAg
31	DPLFRANSSSPDWDF	Q99HR4	HBSAG_HBVF4	FRANSSSPD	0.016834	24.12	HLA-DPA10201-DPB11301	Full HBsAg
32	PLFRANSSSPDWDFN	Q99HR4	HBSAG_HBVF4	FRANSSSPD	0.00656	54.99	HLA-DPA10201-DPB11301	Full HBsAg
33	LFRANSSSPDWDFNK	Q99HR4	HBSAG_HBVF4	FRANSSSPD	0.002334	83.83	HLA-DPA10201-DPB11301	Full HBsAg
34	FRANSSSPDWDFNKN	Q99HR4	HBSAG_HBVF4	SSSPDWDFN	0.001909	87.42	HLA-DPA10201-DPB11301	Full HBsAg
35	RANSSSPDWDFNKNK	Q99HR4	HBSAG_HBVF4	SSSPDWDFN	0.002163	85.26	HLA-DPA10201-DPB11301	Full HBsAg
36	ANSSSPDWDFNKNKD	Q99HR4	HBSAG_HBVF4	SSSPDWDFN	0.001329	92.3	HLA-DPA10201-DPB11301	Full HBsAg
37	NSSSPDWDFNKNKDT	Q99HR4	HBSAG_HBVF4	WDFNKNKDT	0.001815	88.22	HLA-DPA10201-DPB11301	Full HBsAg
38	SSSPDWDFNKNKDTW	Q99HR4	HBSAG_HBVF4	WDFNKNKDT	0.002163	85.26	HLA-DPA10201-DPB11301	Full HBsAg
39	SSPDWDFNKNKDTWP	Q99HR4	HBSAG_HBVF4	WDFNKNKDT	0.003884	71.47	HLA-DPA10201-DPB11301	Full HBsAg
40	SPDWDFNKNKDTWPM	Q99HR4	HBSAG_HBVF4	WDFNKNKDT	0.003308	75.83	HLA-DPA10201-DPB11301	Full HBsAg
41	PDWDFNKNKDTWPMA	Q99HR4	HBSAG_HBVF4	WDFNKNKDT	0.001559	90.38	HLA-DPA10201-DPB11301	Full HBsAg
42	DWDFNKNKDTWPMAN	Q99HR4	HBSAG_HBVF4	KNKDTWPMA	0.001411	91.61	HLA-DPA10201-DPB11301	Full HBsAg
43	WDFNKNKDTWPMANK	Q99HR4	HBSAG_HBVF4	KNKDTWPMA	0.002386	83.4	HLA-DPA10201-DPB11301	Full HBsAg
44	DFNKNKDTWPMANKV	Q99HR4	HBSAG_HBVF4	DTWPMANKV	0.009132	43.62	HLA-DPA10201-DPB11301	Full HBsAg
45	FNKNKDTWPMANKVG	Q99HR4	HBSAG_HBVF4	DTWPMANKV	0.016432	24.82	HLA-DPA10201-DPB11301	Full HBsAg
46	NKNKDTWPMANKVGV	Q99HR4	HBSAG_HBVF4	DTWPMANKV	0.020301	19.12	HLA-DPA10201-DPB11301	Full HBsAg
47	KNKDTWPMANKVGVG	Q99HR4	HBSAG_HBVF4	DTWPMANKV	0.023412	15.76	HLA-DPA10201-DPB11301	Full HBsAg
48	NKDTWPMANKVGVGG	Q99HR4	HBSAG_HBVF4	DTWPMANKV	0.010828	37.93	HLA-DPA10201-DPB11301	Full HBsAg
49	KDTWPMANKVGVGGY	Q99HR4	HBSAG_HBVF4	DTWPMANKV	0.003702	72.83	HLA-DPA10201-DPB11301	Full HBsAg
50	DTWPMANKVGVGGYG	Q99HR4	HBSAG_HBVF4	MANKVGVGG	0.00167	89.45	HLA-DPA10201-DPB11301	Full HBsAg
51	TWPMANKVGVGGYGP	Q99HR4	HBSAG_HBVF4	MANKVGVGG	0.001703	89.17	HLA-DPA10201-DPB11301	Full HBsAg
52	WPMANKVGVGGYGPG	Q99HR4	HBSAG_HBVF4	KVGVGGYGP	0.00159	90.12	HLA-DPA10201-DPB11301	Full HBsAg
53	PMANKVGVGGYGPGF	Q99HR4	HBSAG_HBVF4	KVGVGGYGP	0.001734	88.9	HLA-DPA10201-DPB11301	Full HBsAg
54	MANKVGVGGYGPGFT	Q99HR4	HBSAG_HBVF4	KVGVGGYGP	0.002155	85.33	HLA-DPA10201-DPB11301	Full HBsAg
55	ANKVGVGGYGPGFTP	Q99HR4	HBSAG_HBVF4	VGVGGYGPG	0.002372	83.52	HLA-DPA10201-DPB11301	Full HBsAg
56	NKVGVGGYGPGFTPP	Q99HR4	HBSAG_HBVF4	VGGYGPGFT	0.002121	85.62	HLA-DPA10201-DPB11301	Full HBsAg
57	KVGVGGYGPGFTPPH	Q99HR4	HBSAG_HBVF4	VGGYGPGFT	0.002036	86.34	HLA-DPA10201-DPB11301	Full HBsAg
58	VGVGGYGPGFTPPHG	Q99HR4	HBSAG_HBVF4	YGPGFTPPH	0.000959	95	HLA-DPA10201-DPB11301	Full HBsAg
59	GVGGYGPGFTPPHGG	Q99HR4	HBSAG_HBVF4	YGPGFTPPH	0.001092	94.27	HLA-DPA10201-DPB11301	Full HBsAg
60	VGGYGPGFTPPHGGL	Q99HR4	HBSAG_HBVF4	YGPGFTPPH	0.001012	94.93	HLA-DPA10201-DPB11301	Full HBsAg
61	GGYGPGFTPPHGGLL	Q99HR4	HBSAG_HBVF4	FTPPHGGLL	0.003705	72.81	HLA-DPA10201-DPB11301	Full HBsAg
62	GYGPGFTPPHGGLLG	Q99HR4	HBSAG_HBVF4	FTPPHGGLL	0.006932	53.14	HLA-DPA10201-DPB11301	Full HBsAg
63	YGPGFTPPHGGLLGW	Q99HR4	HBSAG_HBVF4	FTPPHGGLL	0.00673	54.14	HLA-DPA10201-DPB11301	Full HBsAg
64	GPGFTPPHGGLLGWS	Q99HR4	HBSAG_HBVF4	FTPPHGGLL	0.00769	49.44	HLA-DPA10201-DPB11301	Full HBsAg
65	PGFTPPHGGLLGWSP	Q99HR4	HBSAG_HBVF4	FTPPHGGLL	0.004	70.6	HLA-DPA10201-DPB11301	Full HBsAg
66	GFTPPHGGLLGWSPQ	Q99HR4	HBSAG_HBVF4	FTPPHGGLL	0.002242	84.6	HLA-DPA10201-DPB11301	Full HBsAg
67	FTPPHGGLLGWSPQA	Q99HR4	HBSAG_HBVF4	PHGGLLGWS	0.002077	85.99	HLA-DPA10201-DPB11301	Full HBsAg
68	TPPHGGLLGWSPQAQ	Q99HR4	HBSAG_HBVF4	LLGWSPQAQ	0.003067	77.79	HLA-DPA10201-DPB11301	Full HBsAg
69	PPHGGLLGWSPQAQG	Q99HR4	HBSAG_HBVF4	LLGWSPQAQ	0.006715	54.22	HLA-DPA10201-DPB11301	Full HBsAg
70	PHGGLLGWSPQAQGV	Q99HR4	HBSAG_HBVF4	LLGWSPQAQ	0.010235	39.78	HLA-DPA10201-DPB11301	Full HBsAg
71	HGGLLGWSPQAQGVL	Q99HR4	HBSAG_HBVF4	LLGWSPQAQ	0.008509	46.01	HLA-DPA10201-DPB11301	Full HBsAg
72	GGLLGWSPQAQGVLT	Q99HR4	HBSAG_HBVF4	LLGWSPQAQ	0.003625	73.4	HLA-DPA10201-DPB11301	Full HBsAg
73	GLLGWSPQAQGVLTT	Q99HR4	HBSAG_HBVF4	GWSPQAQGV	0.002267	84.39	HLA-DPA10201-DPB11301	Full HBsAg
74	LLGWSPQAQGVLTTL	Q99HR4	HBSAG_HBVF4	PQAQGVLTT	0.001006	94.98	HLA-DPA10201-DPB11301	Full HBsAg
75	LGWSPQAQGVLTTLP	Q99HR4	HBSAG_HBVF4	PQAQGVLTT	0.001623	89.85	HLA-DPA10201-DPB11301	Full HBsAg
76	GWSPQAQGVLTTLPA	Q99HR4	HBSAG_HBVF4	PQAQGVLTT	0.003214	76.6	HLA-DPA10201-DPB11301	Full HBsAg
77	WSPQAQGVLTTLPAD	Q99HR4	HBSAG_HBVF4	QGVLTTLPA	0.005033	63.75	HLA-DPA10201-DPB11301	Full HBsAg
78	SPQAQGVLTTLPADP	Q99HR4	HBSAG_HBVF4	QGVLTTLPA	0.007568	49.98	HLA-DPA10201-DPB11301	Full HBsAg
79	PQAQGVLTTLPADPP	Q99HR4	HBSAG_HBVF4	QGVLTTLPA	0.012974	31.91	HLA-DPA10201-DPB11301	Full HBsAg
80	QAQGVLTTLPADPPP	Q99HR4	HBSAG_HBVF4	VLTTLPADP	0.016492	24.71	HLA-DPA10201-DPB11301	Full HBsAg
81	AQGVLTTLPADPPPA	Q99HR4	HBSAG_HBVF4	VLTTLPADP	0.020205	19.24	HLA-DPA10201-DPB11301	Full HBsAg
82	QGVLTTLPADPPPAS	Q99HR4	HBSAG_HBVF4	LTTLPADPP	0.010429	39.14	HLA-DPA10201-DPB11301	Full HBsAg
83	GVLTTLPADPPPAST	Q99HR4	HBSAG_HBVF4	LTTLPADPP	0.004417	67.75	HLA-DPA10201-DPB11301	Full HBsAg
84	VLTTLPADPPPASTN	Q99HR4	HBSAG_HBVF4	TLPADPPPA	0.003594	73.63	HLA-DPA10201-DPB11301	Full HBsAg
85	LTTLPADPPPASTNR	Q99HR4	HBSAG_HBVF4	LPADPPPAS	0.002931	78.89	HLA-DPA10201-DPB11301	Full HBsAg
86	TTLPADPPPASTNRR	Q99HR4	HBSAG_HBVF4	PADPPPAST	0.002335	83.83	HLA-DPA10201-DPB11301	Full HBsAg
87	TLPADPPPASTNRRS	Q99HR4	HBSAG_HBVF4	ADPPPASTN	0.001426	91.49	HLA-DPA10201-DPB11301	Full HBsAg
88	LPADPPPASTNRRSG	Q99HR4	HBSAG_HBVF4	ADPPPASTN	0.000757	95	HLA-DPA10201-DPB11301	Full HBsAg
89	PADPPPASTNRRSGR	Q99HR4	HBSAG_HBVF4	PPPASTNRR	0.000794	95	HLA-DPA10201-DPB11301	Full HBsAg
90	ADPPPASTNRRSGRK	Q99HR4	HBSAG_HBVF4	PASTNRRSG	0.000965	95	HLA-DPA10201-DPB11301	Full HBsAg
91	DPPPASTNRRSGRKP	Q99HR4	HBSAG_HBVF4	PASTNRRSG	0.000984	95	HLA-DPA10201-DPB11301	Full HBsAg
92	PPPASTNRRSGRKPT	Q99HR4	HBSAG_HBVF4	ASTNRRSGR	0.000618	95	HLA-DPA10201-DPB11301	Full HBsAg
93	PPASTNRRSGRKPTP	Q99HR4	HBSAG_HBVF4	NRRSGRKPT	0.000578	95	HLA-DPA10201-DPB11301	Full HBsAg
94	PASTNRRSGRKPTPV	Q99HR4	HBSAG_HBVF4	RSGRKPTPV	0.007613	49.78	HLA-DPA10201-DPB11301	Full HBsAg
95	ASTNRRSGRKPTPVS	Q99HR4	HBSAG_HBVF4	RSGRKPTPV	0.020428	18.96	HLA-DPA10201-DPB11301	Full HBsAg
96	STNRRSGRKPTPVSP	Q99HR4	HBSAG_HBVF4	RSGRKPTPV	0.036007	8.06	HLA-DPA10201-DPB11301	Full HBsAg
97	TNRRSGRKPTPVSPP	Q99HR4	HBSAG_HBVF4	RSGRKPTPV	0.050213	4.36	HLA-DPA10201-DPB11301	Full HBsAg
98	NRRSGRKPTPVSPPL	Q99HR4	HBSAG_HBVF4	RSGRKPTPV	0.023733	15.48	HLA-DPA10201-DPB11301	Full HBsAg
99	RRSGRKPTPVSPPLR	Q99HR4	HBSAG_HBVF4	RSGRKPTPV	0.00802	48	HLA-DPA10201-DPB11301	Full HBsAg
100	RSGRKPTPVSPPLRD	Q99HR4	HBSAG_HBVF4	RKPTPVSPP	0.007364	50.99	HLA-DPA10201-DPB11301	Full HBsAg
101	SGRKPTPVSPPLRDT	Q99HR4	HBSAG_HBVF4	RKPTPVSPP	0.004084	69.98	HLA-DPA10201-DPB11301	Full HBsAg
102	GRKPTPVSPPLRDTH	Q99HR4	HBSAG_HBVF4	TPVSPPLRD	0.004658	66.13	HLA-DPA10201-DPB11301	Full HBsAg
103	RKPTPVSPPLRDTHP	Q99HR4	HBSAG_HBVF4	TPVSPPLRD	0.005916	58.53	HLA-DPA10201-DPB11301	Full HBsAg
104	KPTPVSPPLRDTHPQ	Q99HR4	HBSAG_HBVF4	PVSPPLRDT	0.004119	69.75	HLA-DPA10201-DPB11301	Full HBsAg
105	PTPVSPPLRDTHPQA	Q99HR4	HBSAG_HBVF4	PVSPPLRDT	0.00152	90.71	HLA-DPA10201-DPB11301	Full HBsAg
106	TPVSPPLRDTHPQAM	Q99HR4	HBSAG_HBVF4	LRDTHPQAM	0.011618	35.51	HLA-DPA10201-DPB11301	Full HBsAg
107	PVSPPLRDTHPQAMQ	Q99HR4	HBSAG_HBVF4	LRDTHPQAM	0.031364	10.19	HLA-DPA10201-DPB11301	Full HBsAg
108	VSPPLRDTHPQAMQW	Q99HR4	HBSAG_HBVF4	LRDTHPQAM	0.033393	9.19	HLA-DPA10201-DPB11301	Full HBsAg
109	SPPLRDTHPQAMQWN	Q99HR4	HBSAG_HBVF4	LRDTHPQAM	0.040017	6.71	HLA-DPA10201-DPB11301	Full HBsAg
110	PPLRDTHPQAMQWNS	Q99HR4	HBSAG_HBVF4	LRDTHPQAM	0.025477	13.99	HLA-DPA10201-DPB11301	Full HBsAg
111	PLRDTHPQAMQWNST	Q99HR4	HBSAG_HBVF4	LRDTHPQAM	0.007661	49.57	HLA-DPA10201-DPB11301	Full HBsAg
112	LRDTHPQAMQWNSTQ	Q99HR4	HBSAG_HBVF4	PQAMQWNST	0.003929	71.13	HLA-DPA10201-DPB11301	Full HBsAg
113	RDTHPQAMQWNSTQF	Q99HR4	HBSAG_HBVF4	PQAMQWNST	0.004783	65.29	HLA-DPA10201-DPB11301	Full HBsAg
114	DTHPQAMQWNSTQFH	Q99HR4	HBSAG_HBVF4	PQAMQWNST	0.006859	53.5	HLA-DPA10201-DPB11301	Full HBsAg
115	THPQAMQWNSTQFHQ	Q99HR4	HBSAG_HBVF4	MQWNSTQFH	0.003579	73.75	HLA-DPA10201-DPB11301	Full HBsAg
116	HPQAMQWNSTQFHQA	Q99HR4	HBSAG_HBVF4	WNSTQFHQA	0.066585	2.32	HLA-DPA10201-DPB11301	Full HBsAg
117	PQAMQWNSTQFHQAL	Q99HR4	HBSAG_HBVF4	WNSTQFHQA	0.106277	0.67	HLA-DPA10201-DPB11301	Full HBsAg
118	QAMQWNSTQFHQALL	Q99HR4	HBSAG_HBVF4	WNSTQFHQA	0.106224	0.67	HLA-DPA10201-DPB11301	Full HBsAg
119	AMQWNSTQFHQALLD	Q99HR4	HBSAG_HBVF4	WNSTQFHQA	0.159549	0.15	HLA-DPA10201-DPB11301	Full HBsAg
120	MQWNSTQFHQALLDP	Q99HR4	HBSAG_HBVF4	WNSTQFHQA	0.088592	1.12	HLA-DPA10201-DPB11301	Full HBsAg
121	QWNSTQFHQALLDPR	Q99HR4	HBSAG_HBVF4	TQFHQALLD	0.059435	3.02	HLA-DPA10201-DPB11301	Full HBsAg
122	WNSTQFHQALLDPRV	Q99HR4	HBSAG_HBVF4	TQFHQALLD	0.051731	4.1	HLA-DPA10201-DPB11301	Full HBsAg
123	NSTQFHQALLDPRVR	Q99HR4	HBSAG_HBVF4	TQFHQALLD	0.04438	5.55	HLA-DPA10201-DPB11301	Full HBsAg
124	STQFHQALLDPRVRA	Q99HR4	HBSAG_HBVF4	FHQALLDPR	0.02746	12.54	HLA-DPA10201-DPB11301	Full HBsAg
125	TQFHQALLDPRVRAL	Q99HR4	HBSAG_HBVF4	FHQALLDPR	0.009892	40.93	HLA-DPA10201-DPB11301	Full HBsAg
126	QFHQALLDPRVRALY	Q99HR4	HBSAG_HBVF4	LLDPRVRAL	0.004859	64.81	HLA-DPA10201-DPB11301	Full HBsAg
127	FHQALLDPRVRALYF	Q99HR4	HBSAG_HBVF4	LLDPRVRAL	0.004107	69.83	HLA-DPA10201-DPB11301	Full HBsAg
128	HQALLDPRVRALYFP	Q99HR4	HBSAG_HBVF4	LLDPRVRAL	0.00691	53.25	HLA-DPA10201-DPB11301	Full HBsAg
129	QALLDPRVRALYFPA	Q99HR4	HBSAG_HBVF4	RVRALYFPA	0.004329	68.34	HLA-DPA10201-DPB11301	Full HBsAg
130	ALLDPRVRALYFPAG	Q99HR4	HBSAG_HBVF4	RVRALYFPA	0.013109	31.59	HLA-DPA10201-DPB11301	Full HBsAg
131	LLDPRVRALYFPAGG	Q99HR4	HBSAG_HBVF4	RVRALYFPA	0.021692	17.48	HLA-DPA10201-DPB11301	Full HBsAg
132	LDPRVRALYFPAGGS	Q99HR4	HBSAG_HBVF4	RVRALYFPA	0.030035	10.93	HLA-DPA10201-DPB11301	Full HBsAg
133	DPRVRALYFPAGGSS	Q99HR4	HBSAG_HBVF4	VRALYFPAG	0.031794	9.95	HLA-DPA10201-DPB11301	Full HBsAg
134	PRVRALYFPAGGSSS	Q99HR4	HBSAG_HBVF4	RALYFPAGG	0.017793	22.58	HLA-DPA10201-DPB11301	Full HBsAg
135	RVRALYFPAGGSSSE	Q99HR4	HBSAG_HBVF4	ALYFPAGGS	0.012598	32.85	HLA-DPA10201-DPB11301	Full HBsAg
136	VRALYFPAGGSSSET	Q99HR4	HBSAG_HBVF4	LYFPAGGSS	0.00645	55.59	HLA-DPA10201-DPB11301	Full HBsAg
137	RALYFPAGGSSSETQ	Q99HR4	HBSAG_HBVF4	YFPAGGSSS	0.00571	59.67	HLA-DPA10201-DPB11301	Full HBsAg
138	ALYFPAGGSSSETQN	Q99HR4	HBSAG_HBVF4	YFPAGGSSS	0.001694	89.24	HLA-DPA10201-DPB11301	Full HBsAg
139	LYFPAGGSSSETQNP	Q99HR4	HBSAG_HBVF4	AGGSSSETQ	0.00086	95	HLA-DPA10201-DPB11301	Full HBsAg
140	YFPAGGSSSETQNPA	Q99HR4	HBSAG_HBVF4	GSSSETQNP	0.001364	92	HLA-DPA10201-DPB11301	Full HBsAg
141	FPAGGSSSETQNPAP	Q99HR4	HBSAG_HBVF4	GSSSETQNP	0.002274	84.33	HLA-DPA10201-DPB11301	Full HBsAg
142	PAGGSSSETQNPAPT	Q99HR4	HBSAG_HBVF4	GSSSETQNP	0.002995	78.37	HLA-DPA10201-DPB11301	Full HBsAg
143	AGGSSSETQNPAPTI	Q99HR4	HBSAG_HBVF4	SSSETQNPA	0.003367	75.36	HLA-DPA10201-DPB11301	Full HBsAg
144	GGSSSETQNPAPTIA	Q99HR4	HBSAG_HBVF4	SETQNPAPT	0.003559	73.9	HLA-DPA10201-DPB11301	Full HBsAg
145	GSSSETQNPAPTIAS	Q99HR4	HBSAG_HBVF4	SETQNPAPT	0.004463	67.44	HLA-DPA10201-DPB11301	Full HBsAg
146	SSSETQNPAPTIASL	Q99HR4	HBSAG_HBVF4	ETQNPAPTI	0.003111	77.43	HLA-DPA10201-DPB11301	Full HBsAg
147	SSETQNPAPTIASLT	Q99HR4	HBSAG_HBVF4	ETQNPAPTI	0.002606	81.57	HLA-DPA10201-DPB11301	Full HBsAg
148	SETQNPAPTIASLTS	Q99HR4	HBSAG_HBVF4	PAPTIASLT	0.002444	82.92	HLA-DPA10201-DPB11301	Full HBsAg
149	ETQNPAPTIASLTSS	Q99HR4	HBSAG_HBVF4	PAPTIASLT	0.00293	78.9	HLA-DPA10201-DPB11301	Full HBsAg
150	TQNPAPTIASLTSSI	Q99HR4	HBSAG_HBVF4	PAPTIASLT	0.003503	74.31	HLA-DPA10201-DPB11301	Full HBsAg
151	QNPAPTIASLTSSIF	Q99HR4	HBSAG_HBVF4	IASLTSSIF	0.006083	57.61	HLA-DPA10201-DPB11301	Full HBsAg
152	NPAPTIASLTSSIFS	Q99HR4	HBSAG_HBVF4	IASLTSSIF	0.010664	38.42	HLA-DPA10201-DPB11301	Full HBsAg
153	PAPTIASLTSSIFSK	Q99HR4	HBSAG_HBVF4	IASLTSSIF	0.018618	21.37	HLA-DPA10201-DPB11301	Full HBsAg
154	APTIASLTSSIFSKT	Q99HR4	HBSAG_HBVF4	IASLTSSIF	0.028464	11.85	HLA-DPA10201-DPB11301	Full HBsAg
155	PTIASLTSSIFSKTG	Q99HR4	HBSAG_HBVF4	LTSSIFSKT	0.052291	4	HLA-DPA10201-DPB11301	Full HBsAg
156	TIASLTSSIFSKTGG	Q99HR4	HBSAG_HBVF4	LTSSIFSKT	0.072796	1.85	HLA-DPA10201-DPB11301	Full HBsAg
157	IASLTSSIFSKTGGP	Q99HR4	HBSAG_HBVF4	LTSSIFSKT	0.112794	0.55	HLA-DPA10201-DPB11301	Full HBsAg
158	ASLTSSIFSKTGGPA	Q99HR4	HBSAG_HBVF4	LTSSIFSKT	0.06704	2.28	HLA-DPA10201-DPB11301	Full HBsAg
159	SLTSSIFSKTGGPAM	Q99HR4	HBSAG_HBVF4	LTSSIFSKT	0.019894	19.64	HLA-DPA10201-DPB11301	Full HBsAg
160	LTSSIFSKTGGPAMN	Q99HR4	HBSAG_HBVF4	IFSKTGGPA	0.006537	55.11	HLA-DPA10201-DPB11301	Full HBsAg
161	TSSIFSKTGGPAMNM	Q99HR4	HBSAG_HBVF4	IFSKTGGPA	0.005861	58.84	HLA-DPA10201-DPB11301	Full HBsAg
162	SSIFSKTGGPAMNMD	Q99HR4	HBSAG_HBVF4	FSKTGGPAM	0.007014	52.73	HLA-DPA10201-DPB11301	Full HBsAg
163	SIFSKTGGPAMNMDS	Q99HR4	HBSAG_HBVF4	KTGGPAMNM	0.007798	48.96	HLA-DPA10201-DPB11301	Full HBsAg
164	IFSKTGGPAMNMDSI	Q99HR4	HBSAG_HBVF4	KTGGPAMNM	0.006183	57.06	HLA-DPA10201-DPB11301	Full HBsAg
165	FSKTGGPAMNMDSIT	Q99HR4	HBSAG_HBVF4	KTGGPAMNM	0.002601	81.61	HLA-DPA10201-DPB11301	Full HBsAg
166	SKTGGPAMNMDSITS	Q99HR4	HBSAG_HBVF4	KTGGPAMNM	0.000917	95	HLA-DPA10201-DPB11301	Full HBsAg
167	KTGGPAMNMDSITSG	Q99HR4	HBSAG_HBVF4	AMNMDSITS	0.000966	95	HLA-DPA10201-DPB11301	Full HBsAg
168	TGGPAMNMDSITSGL	Q99HR4	HBSAG_HBVF4	MNMDSITSG	0.001119	94.04	HLA-DPA10201-DPB11301	Full HBsAg
169	GGPAMNMDSITSGLL	Q99HR4	HBSAG_HBVF4	MDSITSGLL	0.004103	69.85	HLA-DPA10201-DPB11301	Full HBsAg
170	GPAMNMDSITSGLLG	Q99HR4	HBSAG_HBVF4	MDSITSGLL	0.006704	54.27	HLA-DPA10201-DPB11301	Full HBsAg
171	PAMNMDSITSGLLGP	Q99HR4	HBSAG_HBVF4	MDSITSGLL	0.012802	32.34	HLA-DPA10201-DPB11301	Full HBsAg
172	AMNMDSITSGLLGPL	Q99HR4	HBSAG_HBVF4	MDSITSGLL	0.011789	35.01	HLA-DPA10201-DPB11301	Full HBsAg
173	MNMDSITSGLLGPLL	Q99HR4	HBSAG_HBVF4	MDSITSGLL	0.006954	53.03	HLA-DPA10201-DPB11301	Full HBsAg
174	NMDSITSGLLGPLLV	Q99HR4	HBSAG_HBVF4	ITSGLLGPL	0.005168	62.93	HLA-DPA10201-DPB11301	Full HBsAg
175	MDSITSGLLGPLLVL	Q99HR4	HBSAG_HBVF4	ITSGLLGPL	0.004153	69.52	HLA-DPA10201-DPB11301	Full HBsAg
176	DSITSGLLGPLLVLQ	Q99HR4	HBSAG_HBVF4	ITSGLLGPL	0.003189	76.8	HLA-DPA10201-DPB11301	Full HBsAg
177	SITSGLLGPLLVLQA	Q99HR4	HBSAG_HBVF4	LLGPLLVLQ	0.002905	79.1	HLA-DPA10201-DPB11301	Full HBsAg
178	ITSGLLGPLLVLQAV	Q99HR4	HBSAG_HBVF4	LLGPLLVLQ	0.003272	76.13	HLA-DPA10201-DPB11301	Full HBsAg
179	TSGLLGPLLVLQAVC	Q99HR4	HBSAG_HBVF4	LLGPLLVLQ	0.001538	90.56	HLA-DPA10201-DPB11301	Full HBsAg
180	SGLLGPLLVLQAVCF	Q99HR4	HBSAG_HBVF4	LGPLLVLQA	0.001028	94.8	HLA-DPA10201-DPB11301	Full HBsAg
181	GLLGPLLVLQAVCFL	Q99HR4	HBSAG_HBVF4	LLVLQAVCF	0.000488	95	HLA-DPA10201-DPB11301	Full HBsAg
182	LLGPLLVLQAVCFLL	Q99HR4	HBSAG_HBVF4	LLVLQAVCF	0.000403	95	HLA-DPA10201-DPB11301	Full HBsAg
183	LGPLLVLQAVCFLLT	Q99HR4	HBSAG_HBVF4	LQAVCFLLT	0.001513	90.77	HLA-DPA10201-DPB11301	Full HBsAg
184	GPLLVLQAVCFLLTK	Q99HR4	HBSAG_HBVF4	LQAVCFLLT	0.004626	66.35	HLA-DPA10201-DPB11301	Full HBsAg
185	PLLVLQAVCFLLTKI	Q99HR4	HBSAG_HBVF4	LQAVCFLLT	0.004078	70.02	HLA-DPA10201-DPB11301	Full HBsAg
186	LLVLQAVCFLLTKIL	Q99HR4	HBSAG_HBVF4	LQAVCFLLT	0.003058	77.86	HLA-DPA10201-DPB11301	Full HBsAg
187	LVLQAVCFLLTKILT	Q99HR4	HBSAG_HBVF4	LQAVCFLLT	0.002981	78.48	HLA-DPA10201-DPB11301	Full HBsAg
188	VLQAVCFLLTKILTI	Q99HR4	HBSAG_HBVF4	FLLTKILTI	0.00494	64.31	HLA-DPA10201-DPB11301	Full HBsAg
189	LQAVCFLLTKILTIP	Q99HR4	HBSAG_HBVF4	FLLTKILTI	0.010456	39.05	HLA-DPA10201-DPB11301	Full HBsAg
190	QAVCFLLTKILTIPQ	Q99HR4	HBSAG_HBVF4	FLLTKILTI	0.016862	24.08	HLA-DPA10201-DPB11301	Full HBsAg
191	AVCFLLTKILTIPQS	Q99HR4	HBSAG_HBVF4	FLLTKILTI	0.021725	17.44	HLA-DPA10201-DPB11301	Full HBsAg
192	VCFLLTKILTIPQSL	Q99HR4	HBSAG_HBVF4	FLLTKILTI	0.012888	32.12	HLA-DPA10201-DPB11301	Full HBsAg
193	CFLLTKILTIPQSLD	Q99HR4	HBSAG_HBVF4	KILTIPQSL	0.021858	17.28	HLA-DPA10201-DPB11301	Full HBsAg
194	FLLTKILTIPQSLDS	Q99HR4	HBSAG_HBVF4	KILTIPQSL	0.035084	8.45	HLA-DPA10201-DPB11301	Full HBsAg
195	LLTKILTIPQSLDSW	Q99HR4	HBSAG_HBVF4	KILTIPQSL	0.029115	11.47	HLA-DPA10201-DPB11301	Full HBsAg
196	LTKILTIPQSLDSWW	Q99HR4	HBSAG_HBVF4	KILTIPQSL	0.018806	21.1	HLA-DPA10201-DPB11301	Full HBsAg
197	TKILTIPQSLDSWWT	Q99HR4	HBSAG_HBVF4	ILTIPQSLD	0.009275	43.09	HLA-DPA10201-DPB11301	Full HBsAg
198	KILTIPQSLDSWWTS	Q99HR4	HBSAG_HBVF4	LTIPQSLDS	0.001571	90.28	HLA-DPA10201-DPB11301	Full HBsAg
199	ILTIPQSLDSWWTSL	Q99HR4	HBSAG_HBVF4	SLDSWWTSL	0.000539	95	HLA-DPA10201-DPB11301	Full HBsAg
200	LTIPQSLDSWWTSLN	Q99HR4	HBSAG_HBVF4	LDSWWTSLN	0.001201	93.36	HLA-DPA10201-DPB11301	Full HBsAg
201	TIPQSLDSWWTSLNF	Q99HR4	HBSAG_HBVF4	LDSWWTSLN	0.002081	85.96	HLA-DPA10201-DPB11301	Full HBsAg
202	IPQSLDSWWTSLNFL	Q99HR4	HBSAG_HBVF4	LDSWWTSLN	0.003159	77.04	HLA-DPA10201-DPB11301	Full HBsAg
203	PQSLDSWWTSLNFLG	Q99HR4	HBSAG_HBVF4	SWWTSLNFL	0.005264	62.35	HLA-DPA10201-DPB11301	Full HBsAg
204	QSLDSWWTSLNFLGG	Q99HR4	HBSAG_HBVF4	WTSLNFLGG	0.006372	56.02	HLA-DPA10201-DPB11301	Full HBsAg
205	SLDSWWTSLNFLGGL	Q99HR4	HBSAG_HBVF4	WTSLNFLGG	0.005072	63.51	HLA-DPA10201-DPB11301	Full HBsAg
206	LDSWWTSLNFLGGLP	Q99HR4	HBSAG_HBVF4	WTSLNFLGG	0.012572	32.91	HLA-DPA10201-DPB11301	Full HBsAg
207	DSWWTSLNFLGGLPG	Q99HR4	HBSAG_HBVF4	WTSLNFLGG	0.019336	20.37	HLA-DPA10201-DPB11301	Full HBsAg
208	SWWTSLNFLGGLPGC	Q99HR4	HBSAG_HBVF4	WTSLNFLGG	0.003763	72.37	HLA-DPA10201-DPB11301	Full HBsAg
209	WWTSLNFLGGLPGCP	Q99HR4	HBSAG_HBVF4	LNFLGGLPG	0.001271	92.78	HLA-DPA10201-DPB11301	Full HBsAg
210	WTSLNFLGGLPGCPG	Q99HR4	HBSAG_HBVF4	LNFLGGLPG	0.001386	91.82	HLA-DPA10201-DPB11301	Full HBsAg
211	TSLNFLGGLPGCPGQ	Q99HR4	HBSAG_HBVF4	LNFLGGLPG	0.00116	93.7	HLA-DPA10201-DPB11301	Full HBsAg
212	SLNFLGGLPGCPGQN	Q99HR4	HBSAG_HBVF4	FLGGLPGCP	0.001167	93.64	HLA-DPA10201-DPB11301	Full HBsAg
213	LNFLGGLPGCPGQNS	Q99HR4	HBSAG_HBVF4	LGGLPGCPG	0.000913	95	HLA-DPA10201-DPB11301	Full HBsAg
214	NFLGGLPGCPGQNSQ	Q99HR4	HBSAG_HBVF4	LGGLPGCPG	0.000448	95	HLA-DPA10201-DPB11301	Full HBsAg
215	FLGGLPGCPGQNSQS	Q99HR4	HBSAG_HBVF4	LPGCPGQNS	0.00032	95	HLA-DPA10201-DPB11301	Full HBsAg
216	LGGLPGCPGQNSQSP	Q99HR4	HBSAG_HBVF4	LPGCPGQNS	0.0004	95	HLA-DPA10201-DPB11301	Full HBsAg
217	GGLPGCPGQNSQSPT	Q99HR4	HBSAG_HBVF4	LPGCPGQNS	0.000359	95	HLA-DPA10201-DPB11301	Full HBsAg
218	GLPGCPGQNSQSPTS	Q99HR4	HBSAG_HBVF4	PGQNSQSPT	0.000328	95	HLA-DPA10201-DPB11301	Full HBsAg
219	LPGCPGQNSQSPTSN	Q99HR4	HBSAG_HBVF4	QNSQSPTSN	0.000396	95	HLA-DPA10201-DPB11301	Full HBsAg
220	PGCPGQNSQSPTSNH	Q99HR4	HBSAG_HBVF4	QNSQSPTSN	0.000807	95	HLA-DPA10201-DPB11301	Full HBsAg
221	GCPGQNSQSPTSNHL	Q99HR4	HBSAG_HBVF4	QNSQSPTSN	0.001036	94.73	HLA-DPA10201-DPB11301	Full HBsAg
222	CPGQNSQSPTSNHLP	Q99HR4	HBSAG_HBVF4	SQSPTSNHL	0.002913	79.04	HLA-DPA10201-DPB11301	Full HBsAg
223	PGQNSQSPTSNHLPT	Q99HR4	HBSAG_HBVF4	SQSPTSNHL	0.004042	70.29	HLA-DPA10201-DPB11301	Full HBsAg
224	GQNSQSPTSNHLPTS	Q99HR4	HBSAG_HBVF4	SQSPTSNHL	0.00457	66.72	HLA-DPA10201-DPB11301	Full HBsAg
225	QNSQSPTSNHLPTSC	Q99HR4	HBSAG_HBVF4	SQSPTSNHL	0.001933	87.22	HLA-DPA10201-DPB11301	Full HBsAg
226	NSQSPTSNHLPTSCP	Q99HR4	HBSAG_HBVF4	PTSNHLPTS	0.001883	87.64	HLA-DPA10201-DPB11301	Full HBsAg
227	SQSPTSNHLPTSCPP	Q99HR4	HBSAG_HBVF4	PTSNHLPTS	0.002504	82.42	HLA-DPA10201-DPB11301	Full HBsAg
228	QSPTSNHLPTSCPPT	Q99HR4	HBSAG_HBVF4	TSNHLPTSC	0.001852	87.9	HLA-DPA10201-DPB11301	Full HBsAg
229	SPTSNHLPTSCPPTC	Q99HR4	HBSAG_HBVF4	TSNHLPTSC	0.000626	95	HLA-DPA10201-DPB11301	Full HBsAg
230	PTSNHLPTSCPPTCP	Q99HR4	HBSAG_HBVF4	HLPTSCPPT	0.00047	95	HLA-DPA10201-DPB11301	Full HBsAg
231	TSNHLPTSCPPTCPG	Q99HR4	HBSAG_HBVF4	HLPTSCPPT	0.000574	95	HLA-DPA10201-DPB11301	Full HBsAg
232	SNHLPTSCPPTCPGY	Q99HR4	HBSAG_HBVF4	LPTSCPPTC	0.000365	95	HLA-DPA10201-DPB11301	Full HBsAg
233	NHLPTSCPPTCPGYR	Q99HR4	HBSAG_HBVF4	LPTSCPPTC	0.000206	95	HLA-DPA10201-DPB11301	Full HBsAg
234	HLPTSCPPTCPGYRW	Q99HR4	HBSAG_HBVF4	TSCPPTCPG	9.5e-05	95	HLA-DPA10201-DPB11301	Full HBsAg
235	LPTSCPPTCPGYRWM	Q99HR4	HBSAG_HBVF4	TSCPPTCPG	5.4e-05	95	HLA-DPA10201-DPB11301	Full HBsAg
236	PTSCPPTCPGYRWMC	Q99HR4	HBSAG_HBVF4	PPTCPGYRW	3.3e-05	95	HLA-DPA10201-DPB11301	Full HBsAg
237	TSCPPTCPGYRWMCL	Q99HR4	HBSAG_HBVF4	PPTCPGYRW	2.6e-05	95	HLA-DPA10201-DPB11301	Full HBsAg
238	SCPPTCPGYRWMCLR	Q99HR4	HBSAG_HBVF4	PPTCPGYRW	2.7e-05	95	HLA-DPA10201-DPB11301	Full HBsAg
239	CPPTCPGYRWMCLRR	Q99HR4	HBSAG_HBVF4	CPGYRWMCL	3.8e-05	95	HLA-DPA10201-DPB11301	Full HBsAg
240	PPTCPGYRWMCLRRF	Q99HR4	HBSAG_HBVF4	YRWMCLRRF	0.00109	94.28	HLA-DPA10201-DPB11301	Full HBsAg
241	PTCPGYRWMCLRRFI	Q99HR4	HBSAG_HBVF4	YRWMCLRRF	0.002136	85.49	HLA-DPA10201-DPB11301	Full HBsAg
242	TCPGYRWMCLRRFII	Q99HR4	HBSAG_HBVF4	YRWMCLRRF	0.003234	76.43	HLA-DPA10201-DPB11301	Full HBsAg
243	CPGYRWMCLRRFIIF	Q99HR4	HBSAG_HBVF4	YRWMCLRRF	0.003008	78.27	HLA-DPA10201-DPB11301	Full HBsAg
244	PGYRWMCLRRFIIFL	Q99HR4	HBSAG_HBVF4	YRWMCLRRF	0.003891	71.42	HLA-DPA10201-DPB11301	Full HBsAg
245	GYRWMCLRRFIIFLF	Q99HR4	HBSAG_HBVF4	YRWMCLRRF	0.000785	95	HLA-DPA10201-DPB11301	Full HBsAg
246	YRWMCLRRFIIFLFI	Q99HR4	HBSAG_HBVF4	RRFIIFLFI	0.00093	95	HLA-DPA10201-DPB11301	Full HBsAg
247	RWMCLRRFIIFLFIL	Q99HR4	HBSAG_HBVF4	RRFIIFLFI	0.001228	93.14	HLA-DPA10201-DPB11301	Full HBsAg
248	WMCLRRFIIFLFILL	Q99HR4	HBSAG_HBVF4	FIIFLFILL	0.002484	82.58	HLA-DPA10201-DPB11301	Full HBsAg
249	MCLRRFIIFLFILLL	Q99HR4	HBSAG_HBVF4	FIIFLFILL	0.003806	72.05	HLA-DPA10201-DPB11301	Full HBsAg
250	CLRRFIIFLFILLLC	Q99HR4	HBSAG_HBVF4	FIIFLFILL	0.003214	76.6	HLA-DPA10201-DPB11301	Full HBsAg
251	LRRFIIFLFILLLCL	Q99HR4	HBSAG_HBVF4	FIIFLFILL	0.003425	74.9	HLA-DPA10201-DPB11301	Full HBsAg
252	RRFIIFLFILLLCLI	Q99HR4	HBSAG_HBVF4	IIFLFILLL	0.003288	76	HLA-DPA10201-DPB11301	Full HBsAg
253	RFIIFLFILLLCLIF	Q99HR4	HBSAG_HBVF4	FLFILLLCL	0.001978	86.83	HLA-DPA10201-DPB11301	Full HBsAg
254	FIIFLFILLLCLIFL	Q99HR4	HBSAG_HBVF4	FLFILLLCL	0.001186	93.49	HLA-DPA10201-DPB11301	Full HBsAg
255	IIFLFILLLCLIFLL	Q99HR4	HBSAG_HBVF4	FLFILLLCL	0.000879	95	HLA-DPA10201-DPB11301	Full HBsAg
256	IFLFILLLCLIFLLV	Q99HR4	HBSAG_HBVF4	FLFILLLCL	0.00066	95	HLA-DPA10201-DPB11301	Full HBsAg
257	FLFILLLCLIFLLVL	Q99HR4	HBSAG_HBVF4	LLCLIFLLV	0.000477	95	HLA-DPA10201-DPB11301	Full HBsAg
258	LFILLLCLIFLLVLL	Q99HR4	HBSAG_HBVF4	LLCLIFLLV	0.000459	95	HLA-DPA10201-DPB11301	Full HBsAg
259	FILLLCLIFLLVLLD	Q99HR4	HBSAG_HBVF4	LLCLIFLLV	0.000644	95	HLA-DPA10201-DPB11301	Full HBsAg
260	ILLLCLIFLLVLLDY	Q99HR4	HBSAG_HBVF4	LIFLLVLLD	0.000578	95	HLA-DPA10201-DPB11301	Full HBsAg
261	LLLCLIFLLVLLDYQ	Q99HR4	HBSAG_HBVF4	LIFLLVLLD	0.000597	95	HLA-DPA10201-DPB11301	Full HBsAg
262	LLCLIFLLVLLDYQG	Q99HR4	HBSAG_HBVF4	LIFLLVLLD	0.000688	95	HLA-DPA10201-DPB11301	Full HBsAg
263	LCLIFLLVLLDYQGM	Q99HR4	HBSAG_HBVF4	LIFLLVLLD	0.000795	95	HLA-DPA10201-DPB11301	Full HBsAg
264	CLIFLLVLLDYQGML	Q99HR4	HBSAG_HBVF4	LVLLDYQGM	0.000839	95	HLA-DPA10201-DPB11301	Full HBsAg
265	LIFLLVLLDYQGMLP	Q99HR4	HBSAG_HBVF4	VLLDYQGML	0.001423	91.51	HLA-DPA10201-DPB11301	Full HBsAg
266	IFLLVLLDYQGMLPV	Q99HR4	HBSAG_HBVF4	LDYQGMLPV	0.002399	83.29	HLA-DPA10201-DPB11301	Full HBsAg
267	FLLVLLDYQGMLPVC	Q99HR4	HBSAG_HBVF4	LDYQGMLPV	0.001954	87.04	HLA-DPA10201-DPB11301	Full HBsAg
268	LLVLLDYQGMLPVCP	Q99HR4	HBSAG_HBVF4	LDYQGMLPV	0.005379	61.65	HLA-DPA10201-DPB11301	Full HBsAg
269	LVLLDYQGMLPVCPL	Q99HR4	HBSAG_HBVF4	LDYQGMLPV	0.004053	70.21	HLA-DPA10201-DPB11301	Full HBsAg
270	VLLDYQGMLPVCPLI	Q99HR4	HBSAG_HBVF4	LDYQGMLPV	0.002605	81.58	HLA-DPA10201-DPB11301	Full HBsAg
271	LLDYQGMLPVCPLIP	Q99HR4	HBSAG_HBVF4	YQGMLPVCP	0.001229	93.13	HLA-DPA10201-DPB11301	Full HBsAg
272	LDYQGMLPVCPLIPG	Q99HR4	HBSAG_HBVF4	MLPVCPLIP	0.001029	94.79	HLA-DPA10201-DPB11301	Full HBsAg
273	DYQGMLPVCPLIPGS	Q99HR4	HBSAG_HBVF4	MLPVCPLIP	0.001068	94.47	HLA-DPA10201-DPB11301	Full HBsAg
274	YQGMLPVCPLIPGST	Q99HR4	HBSAG_HBVF4	MLPVCPLIP	0.001022	94.85	HLA-DPA10201-DPB11301	Full HBsAg
275	QGMLPVCPLIPGSTT	Q99HR4	HBSAG_HBVF4	MLPVCPLIP	0.000666	95	HLA-DPA10201-DPB11301	Full HBsAg
276	GMLPVCPLIPGSTTT	Q99HR4	HBSAG_HBVF4	VCPLIPGST	0.00055	95	HLA-DPA10201-DPB11301	Full HBsAg
277	MLPVCPLIPGSTTTS	Q99HR4	HBSAG_HBVF4	VCPLIPGST	0.000668	95	HLA-DPA10201-DPB11301	Full HBsAg
278	LPVCPLIPGSTTTST	Q99HR4	HBSAG_HBVF4	LIPGSTTTS	0.000601	95	HLA-DPA10201-DPB11301	Full HBsAg
279	PVCPLIPGSTTTSTG	Q99HR4	HBSAG_HBVF4	LIPGSTTTS	0.001063	94.51	HLA-DPA10201-DPB11301	Full HBsAg
280	VCPLIPGSTTTSTGP	Q99HR4	HBSAG_HBVF4	LIPGSTTTS	0.001561	90.37	HLA-DPA10201-DPB11301	Full HBsAg
281	CPLIPGSTTTSTGPC	Q99HR4	HBSAG_HBVF4	LIPGSTTTS	0.000866	95	HLA-DPA10201-DPB11301	Full HBsAg
282	PLIPGSTTTSTGPCK	Q99HR4	HBSAG_HBVF4	STTTSTGPC	0.001523	90.68	HLA-DPA10201-DPB11301	Full HBsAg
283	LIPGSTTTSTGPCKT	Q99HR4	HBSAG_HBVF4	STTTSTGPC	0.001789	88.44	HLA-DPA10201-DPB11301	Full HBsAg
284	IPGSTTTSTGPCKTC	Q99HR4	HBSAG_HBVF4	STTTSTGPC	0.000866	95	HLA-DPA10201-DPB11301	Full HBsAg
285	PGSTTTSTGPCKTCT	Q99HR4	HBSAG_HBVF4	TTSTGPCKT	0.000712	95	HLA-DPA10201-DPB11301	Full HBsAg
286	GSTTTSTGPCKTCTT	Q99HR4	HBSAG_HBVF4	TTSTGPCKT	0.000698	95	HLA-DPA10201-DPB11301	Full HBsAg
287	STTTSTGPCKTCTTL	Q99HR4	HBSAG_HBVF4	TTSTGPCKT	0.000374	95	HLA-DPA10201-DPB11301	Full HBsAg
288	TTTSTGPCKTCTTLA	Q99HR4	HBSAG_HBVF4	TGPCKTCTT	0.000289	95	HLA-DPA10201-DPB11301	Full HBsAg
289	TTSTGPCKTCTTLAQ	Q99HR4	HBSAG_HBVF4	TGPCKTCTT	0.000374	95	HLA-DPA10201-DPB11301	Full HBsAg
290	TSTGPCKTCTTLAQG	Q99HR4	HBSAG_HBVF4	CKTCTTLAQ	0.000397	95	HLA-DPA10201-DPB11301	Full HBsAg
291	STGPCKTCTTLAQGT	Q99HR4	HBSAG_HBVF4	KTCTTLAQG	0.000639	95	HLA-DPA10201-DPB11301	Full HBsAg
292	TGPCKTCTTLAQGTS	Q99HR4	HBSAG_HBVF4	KTCTTLAQG	0.00112	94.03	HLA-DPA10201-DPB11301	Full HBsAg
293	GPCKTCTTLAQGTSM	Q99HR4	HBSAG_HBVF4	KTCTTLAQG	0.001073	94.43	HLA-DPA10201-DPB11301	Full HBsAg
294	PCKTCTTLAQGTSMF	Q99HR4	HBSAG_HBVF4	TCTTLAQGT	0.000706	95	HLA-DPA10201-DPB11301	Full HBsAg
295	CKTCTTLAQGTSMFP	Q99HR4	HBSAG_HBVF4	TTLAQGTSM	0.000585	95	HLA-DPA10201-DPB11301	Full HBsAg
296	KTCTTLAQGTSMFPS	Q99HR4	HBSAG_HBVF4	AQGTSMFPS	0.001915	87.37	HLA-DPA10201-DPB11301	Full HBsAg
297	TCTTLAQGTSMFPSC	Q99HR4	HBSAG_HBVF4	AQGTSMFPS	0.001394	91.76	HLA-DPA10201-DPB11301	Full HBsAg
298	CTTLAQGTSMFPSCC	Q99HR4	HBSAG_HBVF4	AQGTSMFPS	0.001027	94.81	HLA-DPA10201-DPB11301	Full HBsAg
299	TTLAQGTSMFPSCCC	Q99HR4	HBSAG_HBVF4	AQGTSMFPS	0.000742	95	HLA-DPA10201-DPB11301	Full HBsAg
300	TLAQGTSMFPSCCCS	Q99HR4	HBSAG_HBVF4	AQGTSMFPS	0.000614	95	HLA-DPA10201-DPB11301	Full HBsAg
301	LAQGTSMFPSCCCSK	Q99HR4	HBSAG_HBVF4	AQGTSMFPS	0.000327	95	HLA-DPA10201-DPB11301	Full HBsAg
302	AQGTSMFPSCCCSKP	Q99HR4	HBSAG_HBVF4	TSMFPSCCC	0.000318	95	HLA-DPA10201-DPB11301	Full HBsAg
303	QGTSMFPSCCCSKPS	Q99HR4	HBSAG_HBVF4	SMFPSCCCS	0.000294	95	HLA-DPA10201-DPB11301	Full HBsAg
304	GTSMFPSCCCSKPSD	Q99HR4	HBSAG_HBVF4	MFPSCCCSK	0.000326	95	HLA-DPA10201-DPB11301	Full HBsAg
305	TSMFPSCCCSKPSDG	Q99HR4	HBSAG_HBVF4	MFPSCCCSK	0.000199	95	HLA-DPA10201-DPB11301	Full HBsAg
306	SMFPSCCCSKPSDGN	Q99HR4	HBSAG_HBVF4	PSCCCSKPS	0.00015	95	HLA-DPA10201-DPB11301	Full HBsAg
307	MFPSCCCSKPSDGNC	Q99HR4	HBSAG_HBVF4	PSCCCSKPS	6.6e-05	95	HLA-DPA10201-DPB11301	Full HBsAg
308	FPSCCCSKPSDGNCT	Q99HR4	HBSAG_HBVF4	SKPSDGNCT	0.000101	95	HLA-DPA10201-DPB11301	Full HBsAg
309	PSCCCSKPSDGNCTC	Q99HR4	HBSAG_HBVF4	SKPSDGNCT	6.3e-05	95	HLA-DPA10201-DPB11301	Full HBsAg
310	SCCCSKPSDGNCTCI	Q99HR4	HBSAG_HBVF4	SKPSDGNCT	5.7e-05	95	HLA-DPA10201-DPB11301	Full HBsAg
311	CCCSKPSDGNCTCIP	Q99HR4	HBSAG_HBVF4	SKPSDGNCT	7.8e-05	95	HLA-DPA10201-DPB11301	Full HBsAg
312	CCSKPSDGNCTCIPI	Q99HR4	HBSAG_HBVF4	SKPSDGNCT	0.000119	95	HLA-DPA10201-DPB11301	Full HBsAg
313	CSKPSDGNCTCIPIP	Q99HR4	HBSAG_HBVF4	DGNCTCIPI	0.000201	95	HLA-DPA10201-DPB11301	Full HBsAg
314	SKPSDGNCTCIPIPS	Q99HR4	HBSAG_HBVF4	DGNCTCIPI	0.00032	95	HLA-DPA10201-DPB11301	Full HBsAg
315	KPSDGNCTCIPIPSS	Q99HR4	HBSAG_HBVF4	DGNCTCIPI	0.000419	95	HLA-DPA10201-DPB11301	Full HBsAg
316	PSDGNCTCIPIPSSW	Q99HR4	HBSAG_HBVF4	CTCIPIPSS	0.000252	95	HLA-DPA10201-DPB11301	Full HBsAg
317	SDGNCTCIPIPSSWA	Q99HR4	HBSAG_HBVF4	CTCIPIPSS	0.000325	95	HLA-DPA10201-DPB11301	Full HBsAg
318	DGNCTCIPIPSSWAL	Q99HR4	HBSAG_HBVF4	CTCIPIPSS	0.00026	95	HLA-DPA10201-DPB11301	Full HBsAg
319	GNCTCIPIPSSWALG	Q99HR4	HBSAG_HBVF4	CIPIPSSWA	0.000204	95	HLA-DPA10201-DPB11301	Full HBsAg
320	NCTCIPIPSSWALGK	Q99HR4	HBSAG_HBVF4	IPSSWALGK	0.00046	95	HLA-DPA10201-DPB11301	Full HBsAg
321	CTCIPIPSSWALGKY	Q99HR4	HBSAG_HBVF4	IPSSWALGK	0.000631	95	HLA-DPA10201-DPB11301	Full HBsAg
322	TCIPIPSSWALGKYL	Q99HR4	HBSAG_HBVF4	SSWALGKYL	0.0012	93.37	HLA-DPA10201-DPB11301	Full HBsAg
323	CIPIPSSWALGKYLW	Q99HR4	HBSAG_HBVF4	SSWALGKYL	0.001134	93.92	HLA-DPA10201-DPB11301	Full HBsAg
324	IPIPSSWALGKYLWE	Q99HR4	HBSAG_HBVF4	SSWALGKYL	0.002275	84.33	HLA-DPA10201-DPB11301	Full HBsAg
325	PIPSSWALGKYLWEW	Q99HR4	HBSAG_HBVF4	WALGKYLWE	0.00362	73.44	HLA-DPA10201-DPB11301	Full HBsAg
326	IPSSWALGKYLWEWA	Q99HR4	HBSAG_HBVF4	WALGKYLWE	0.003895	71.39	HLA-DPA10201-DPB11301	Full HBsAg
327	PSSWALGKYLWEWAS	Q99HR4	HBSAG_HBVF4	WALGKYLWE	0.004366	68.09	HLA-DPA10201-DPB11301	Full HBsAg
328	SSWALGKYLWEWASA	Q99HR4	HBSAG_HBVF4	WALGKYLWE	0.001471	91.11	HLA-DPA10201-DPB11301	Full HBsAg
329	SWALGKYLWEWASAR	Q99HR4	HBSAG_HBVF4	YLWEWASAR	0.004498	67.21	HLA-DPA10201-DPB11301	Full HBsAg
330	WALGKYLWEWASARF	Q99HR4	HBSAG_HBVF4	YLWEWASAR	0.006414	55.79	HLA-DPA10201-DPB11301	Full HBsAg
331	ALGKYLWEWASARFS	Q99HR4	HBSAG_HBVF4	YLWEWASAR	0.013281	31.18	HLA-DPA10201-DPB11301	Full HBsAg
332	LGKYLWEWASARFSW	Q99HR4	HBSAG_HBVF4	YLWEWASAR	0.013081	31.66	HLA-DPA10201-DPB11301	Full HBsAg
333	GKYLWEWASARFSWL	Q99HR4	HBSAG_HBVF4	WASARFSWL	0.023116	16.02	HLA-DPA10201-DPB11301	Full HBsAg
334	KYLWEWASARFSWLS	Q99HR4	HBSAG_HBVF4	WASARFSWL	0.032632	9.54	HLA-DPA10201-DPB11301	Full HBsAg
335	YLWEWASARFSWLSL	Q99HR4	HBSAG_HBVF4	WASARFSWL	0.025376	14.07	HLA-DPA10201-DPB11301	Full HBsAg
336	LWEWASARFSWLSLL	Q99HR4	HBSAG_HBVF4	WASARFSWL	0.020327	19.09	HLA-DPA10201-DPB11301	Full HBsAg
337	WEWASARFSWLSLLV	Q99HR4	HBSAG_HBVF4	WASARFSWL	0.021047	18.24	HLA-DPA10201-DPB11301	Full HBsAg
338	EWASARFSWLSLLVQ	Q99HR4	HBSAG_HBVF4	RFSWLSLLV	0.029576	11.2	HLA-DPA10201-DPB11301	Full HBsAg
339	WASARFSWLSLLVQF	Q99HR4	HBSAG_HBVF4	RFSWLSLLV	0.026286	13.39	HLA-DPA10201-DPB11301	Full HBsAg
340	ASARFSWLSLLVQFV	Q99HR4	HBSAG_HBVF4	RFSWLSLLV	0.027089	12.8	HLA-DPA10201-DPB11301	Full HBsAg
341	SARFSWLSLLVQFVQ	Q99HR4	HBSAG_HBVF4	RFSWLSLLV	0.015596	26.31	HLA-DPA10201-DPB11301	Full HBsAg
342	ARFSWLSLLVQFVQW	Q99HR4	HBSAG_HBVF4	RFSWLSLLV	0.005722	59.6	HLA-DPA10201-DPB11301	Full HBsAg
343	RFSWLSLLVQFVQWC	Q99HR4	HBSAG_HBVF4	WLSLLVQFV	0.001229	93.13	HLA-DPA10201-DPB11301	Full HBsAg
344	FSWLSLLVQFVQWCV	Q99HR4	HBSAG_HBVF4	LLVQFVQWC	0.000941	95	HLA-DPA10201-DPB11301	Full HBsAg
345	SWLSLLVQFVQWCVG	Q99HR4	HBSAG_HBVF4	LLVQFVQWC	0.000928	95	HLA-DPA10201-DPB11301	Full HBsAg
346	WLSLLVQFVQWCVGL	Q99HR4	HBSAG_HBVF4	LLVQFVQWC	0.000743	95	HLA-DPA10201-DPB11301	Full HBsAg
347	LSLLVQFVQWCVGLS	Q99HR4	HBSAG_HBVF4	FVQWCVGLS	0.001113	94.09	HLA-DPA10201-DPB11301	Full HBsAg
348	SLLVQFVQWCVGLSP	Q99HR4	HBSAG_HBVF4	FVQWCVGLS	0.00215	85.37	HLA-DPA10201-DPB11301	Full HBsAg
349	LLVQFVQWCVGLSPT	Q99HR4	HBSAG_HBVF4	FVQWCVGLS	0.002664	81.08	HLA-DPA10201-DPB11301	Full HBsAg
350	LVQFVQWCVGLSPTV	Q99HR4	HBSAG_HBVF4	FVQWCVGLS	0.002929	78.91	HLA-DPA10201-DPB11301	Full HBsAg
351	VQFVQWCVGLSPTVW	Q99HR4	HBSAG_HBVF4	FVQWCVGLS	0.001943	87.13	HLA-DPA10201-DPB11301	Full HBsAg
352	QFVQWCVGLSPTVWL	Q99HR4	HBSAG_HBVF4	FVQWCVGLS	0.000998	95	HLA-DPA10201-DPB11301	Full HBsAg
353	FVQWCVGLSPTVWLL	Q99HR4	HBSAG_HBVF4	VGLSPTVWL	0.000656	95	HLA-DPA10201-DPB11301	Full HBsAg
354	VQWCVGLSPTVWLLV	Q99HR4	HBSAG_HBVF4	LSPTVWLLV	0.001713	89.08	HLA-DPA10201-DPB11301	Full HBsAg
355	QWCVGLSPTVWLLVI	Q99HR4	HBSAG_HBVF4	LSPTVWLLV	0.004493	67.24	HLA-DPA10201-DPB11301	Full HBsAg
356	WCVGLSPTVWLLVIW	Q99HR4	HBSAG_HBVF4	LSPTVWLLV	0.003383	75.23	HLA-DPA10201-DPB11301	Full HBsAg
357	CVGLSPTVWLLVIWM	Q99HR4	HBSAG_HBVF4	LSPTVWLLV	0.002625	81.41	HLA-DPA10201-DPB11301	Full HBsAg
358	VGLSPTVWLLVIWMI	Q99HR4	HBSAG_HBVF4	LSPTVWLLV	0.003267	76.17	HLA-DPA10201-DPB11301	Full HBsAg
359	GLSPTVWLLVIWMIW	Q99HR4	HBSAG_HBVF4	LSPTVWLLV	0.001231	93.11	HLA-DPA10201-DPB11301	Full HBsAg
360	LSPTVWLLVIWMIWY	Q99HR4	HBSAG_HBVF4	VWLLVIWMI	0.000446	95	HLA-DPA10201-DPB11301	Full HBsAg
361	SPTVWLLVIWMIWYW	Q99HR4	HBSAG_HBVF4	VWLLVIWMI	0.000338	95	HLA-DPA10201-DPB11301	Full HBsAg
362	PTVWLLVIWMIWYWG	Q99HR4	HBSAG_HBVF4	VWLLVIWMI	0.000231	95	HLA-DPA10201-DPB11301	Full HBsAg
363	TVWLLVIWMIWYWGP	Q99HR4	HBSAG_HBVF4	LLVIWMIWY	0.000211	95	HLA-DPA10201-DPB11301	Full HBsAg
364	VWLLVIWMIWYWGPN	Q99HR4	HBSAG_HBVF4	WMIWYWGPN	0.000663	95	HLA-DPA10201-DPB11301	Full HBsAg
365	WLLVIWMIWYWGPNL	Q99HR4	HBSAG_HBVF4	WMIWYWGPN	0.001029	94.79	HLA-DPA10201-DPB11301	Full HBsAg
366	LLVIWMIWYWGPNLC	Q99HR4	HBSAG_HBVF4	IWYWGPNLC	0.001486	90.99	HLA-DPA10201-DPB11301	Full HBsAg
367	LVIWMIWYWGPNLCS	Q99HR4	HBSAG_HBVF4	IWYWGPNLC	0.002191	85.03	HLA-DPA10201-DPB11301	Full HBsAg
368	VIWMIWYWGPNLCSI	Q99HR4	HBSAG_HBVF4	YWGPNLCSI	0.004605	66.49	HLA-DPA10201-DPB11301	Full HBsAg
369	IWMIWYWGPNLCSIL	Q99HR4	HBSAG_HBVF4	YWGPNLCSI	0.005267	62.33	HLA-DPA10201-DPB11301	Full HBsAg
370	WMIWYWGPNLCSILS	Q99HR4	HBSAG_HBVF4	YWGPNLCSI	0.006978	52.91	HLA-DPA10201-DPB11301	Full HBsAg
371	MIWYWGPNLCSILSP	Q99HR4	HBSAG_HBVF4	YWGPNLCSI	0.012029	34.35	HLA-DPA10201-DPB11301	Full HBsAg
372	IWYWGPNLCSILSPF	Q99HR4	HBSAG_HBVF4	YWGPNLCSI	0.007853	48.72	HLA-DPA10201-DPB11301	Full HBsAg
373	WYWGPNLCSILSPFI	Q99HR4	HBSAG_HBVF4	YWGPNLCSI	0.004131	69.66	HLA-DPA10201-DPB11301	Full HBsAg
374	YWGPNLCSILSPFIP	Q99HR4	HBSAG_HBVF4	LCSILSPFI	0.002343	83.76	HLA-DPA10201-DPB11301	Full HBsAg
375	WGPNLCSILSPFIPL	Q99HR4	HBSAG_HBVF4	LCSILSPFI	0.003123	77.33	HLA-DPA10201-DPB11301	Full HBsAg
376	GPNLCSILSPFIPLL	Q99HR4	HBSAG_HBVF4	LCSILSPFI	0.003439	74.79	HLA-DPA10201-DPB11301	Full HBsAg
377	PNLCSILSPFIPLLP	Q99HR4	HBSAG_HBVF4	ILSPFIPLL	0.004366	68.09	HLA-DPA10201-DPB11301	Full HBsAg
378	NLCSILSPFIPLLPI	Q99HR4	HBSAG_HBVF4	ILSPFIPLL	0.004138	69.62	HLA-DPA10201-DPB11301	Full HBsAg
379	LCSILSPFIPLLPIF	Q99HR4	HBSAG_HBVF4	ILSPFIPLL	0.003061	77.84	HLA-DPA10201-DPB11301	Full HBsAg
380	CSILSPFIPLLPIFC	Q99HR4	HBSAG_HBVF4	FIPLLPIFC	0.002193	85.01	HLA-DPA10201-DPB11301	Full HBsAg
381	SILSPFIPLLPIFCY	Q99HR4	HBSAG_HBVF4	FIPLLPIFC	0.00239	83.37	HLA-DPA10201-DPB11301	Full HBsAg
382	ILSPFIPLLPIFCYL	Q99HR4	HBSAG_HBVF4	FIPLLPIFC	0.001978	86.83	HLA-DPA10201-DPB11301	Full HBsAg
383	LSPFIPLLPIFCYLW	Q99HR4	HBSAG_HBVF4	FIPLLPIFC	0.001796	88.38	HLA-DPA10201-DPB11301	Full HBsAg
384	SPFIPLLPIFCYLWV	Q99HR4	HBSAG_HBVF4	FIPLLPIFC	0.001747	88.79	HLA-DPA10201-DPB11301	Full HBsAg
385	PFIPLLPIFCYLWVS	Q99HR4	HBSAG_HBVF4	PLLPIFCYL	0.000831	95	HLA-DPA10201-DPB11301	Full HBsAg
386	FIPLLPIFCYLWVSI	Q99HR4	HBSAG_HBVF4	LLPIFCYLW	0.000495	95	HLA-DPA10201-DPB11301	Full HBsAg
1	MGAPLSTTRRGMGQN	Q99HS3	HBSAG_HBVF3	LSTTRRGMG	0.001387	91.81	HLA-DPA10201-DPB11301	Full HBsAg
2	GAPLSTTRRGMGQNL	Q99HS3	HBSAG_HBVF3	LSTTRRGMG	0.001153	93.76	HLA-DPA10201-DPB11301	Full HBsAg
3	APLSTTRRGMGQNLS	Q99HS3	HBSAG_HBVF3	RRGMGQNLS	0.001145	93.83	HLA-DPA10201-DPB11301	Full HBsAg
4	PLSTTRRGMGQNLSV	Q99HS3	HBSAG_HBVF3	RRGMGQNLS	0.004481	67.32	HLA-DPA10201-DPB11301	Full HBsAg
5	LSTTRRGMGQNLSVP	Q99HS3	HBSAG_HBVF3	RRGMGQNLS	0.010727	38.24	HLA-DPA10201-DPB11301	Full HBsAg
6	STTRRGMGQNLSVPN	Q99HS3	HBSAG_HBVF3	RRGMGQNLS	0.014815	27.8	HLA-DPA10201-DPB11301	Full HBsAg
7	TTRRGMGQNLSVPNP	Q99HS3	HBSAG_HBVF3	RGMGQNLSV	0.013995	29.56	HLA-DPA10201-DPB11301	Full HBsAg
8	TRRGMGQNLSVPNPL	Q99HS3	HBSAG_HBVF3	MGQNLSVPN	0.006626	54.66	HLA-DPA10201-DPB11301	Full HBsAg
9	RRGMGQNLSVPNPLG	Q99HS3	HBSAG_HBVF3	MGQNLSVPN	0.007068	52.46	HLA-DPA10201-DPB11301	Full HBsAg
10	RGMGQNLSVPNPLGF	Q99HS3	HBSAG_HBVF3	QNLSVPNPL	0.007005	52.78	HLA-DPA10201-DPB11301	Full HBsAg
11	GMGQNLSVPNPLGFF	Q99HS3	HBSAG_HBVF3	QNLSVPNPL	0.006954	53.03	HLA-DPA10201-DPB11301	Full HBsAg
12	MGQNLSVPNPLGFFP	Q99HS3	HBSAG_HBVF3	LSVPNPLGF	0.006334	56.23	HLA-DPA10201-DPB11301	Full HBsAg
13	GQNLSVPNPLGFFPD	Q99HS3	HBSAG_HBVF3	LSVPNPLGF	0.008607	45.63	HLA-DPA10201-DPB11301	Full HBsAg
14	QNLSVPNPLGFFPDH	Q99HS3	HBSAG_HBVF3	LSVPNPLGF	0.003695	72.88	HLA-DPA10201-DPB11301	Full HBsAg
15	NLSVPNPLGFFPDHQ	Q99HS3	HBSAG_HBVF3	PNPLGFFPD	0.001783	88.49	HLA-DPA10201-DPB11301	Full HBsAg
16	LSVPNPLGFFPDHQL	Q99HS3	HBSAG_HBVF3	LGFFPDHQL	0.003573	73.79	HLA-DPA10201-DPB11301	Full HBsAg
17	SVPNPLGFFPDHQLD	Q99HS3	HBSAG_HBVF3	LGFFPDHQL	0.014931	27.57	HLA-DPA10201-DPB11301	Full HBsAg
18	VPNPLGFFPDHQLDP	Q99HS3	HBSAG_HBVF3	LGFFPDHQL	0.029535	11.22	HLA-DPA10201-DPB11301	Full HBsAg
19	PNPLGFFPDHQLDPL	Q99HS3	HBSAG_HBVF3	LGFFPDHQL	0.027584	12.45	HLA-DPA10201-DPB11301	Full HBsAg
20	NPLGFFPDHQLDPLF	Q99HS3	HBSAG_HBVF3	LGFFPDHQL	0.011614	35.52	HLA-DPA10201-DPB11301	Full HBsAg
21	PLGFFPDHQLDPLFR	Q99HS3	HBSAG_HBVF3	FFPDHQLDP	0.003839	71.81	HLA-DPA10201-DPB11301	Full HBsAg
22	LGFFPDHQLDPLFRA	Q99HS3	HBSAG_HBVF3	HQLDPLFRA	0.002967	78.6	HLA-DPA10201-DPB11301	Full HBsAg
23	GFFPDHQLDPLFRAN	Q99HS3	HBSAG_HBVF3	HQLDPLFRA	0.003795	72.13	HLA-DPA10201-DPB11301	Full HBsAg
24	FFPDHQLDPLFRANS	Q99HS3	HBSAG_HBVF3	HQLDPLFRA	0.005786	59.25	HLA-DPA10201-DPB11301	Full HBsAg
25	FPDHQLDPLFRANSS	Q99HS3	HBSAG_HBVF3	HQLDPLFRA	0.0072	51.81	HLA-DPA10201-DPB11301	Full HBsAg
26	PDHQLDPLFRANSSS	Q99HS3	HBSAG_HBVF3	HQLDPLFRA	0.006838	53.6	HLA-DPA10201-DPB11301	Full HBsAg
27	DHQLDPLFRANSSSP	Q99HS3	HBSAG_HBVF3	LDPLFRANS	0.004727	65.67	HLA-DPA10201-DPB11301	Full HBsAg
28	HQLDPLFRANSSSPD	Q99HS3	HBSAG_HBVF3	FRANSSSPD	0.006174	57.11	HLA-DPA10201-DPB11301	Full HBsAg
29	QLDPLFRANSSSPDW	Q99HS3	HBSAG_HBVF3	FRANSSSPD	0.008796	44.9	HLA-DPA10201-DPB11301	Full HBsAg
30	LDPLFRANSSSPDWD	Q99HS3	HBSAG_HBVF3	FRANSSSPD	0.016637	24.46	HLA-DPA10201-DPB11301	Full HBsAg
31	DPLFRANSSSPDWDF	Q99HS3	HBSAG_HBVF3	FRANSSSPD	0.016834	24.12	HLA-DPA10201-DPB11301	Full HBsAg
32	PLFRANSSSPDWDFN	Q99HS3	HBSAG_HBVF3	FRANSSSPD	0.00656	54.99	HLA-DPA10201-DPB11301	Full HBsAg
33	LFRANSSSPDWDFNK	Q99HS3	HBSAG_HBVF3	FRANSSSPD	0.002334	83.83	HLA-DPA10201-DPB11301	Full HBsAg
34	FRANSSSPDWDFNKN	Q99HS3	HBSAG_HBVF3	SSSPDWDFN	0.001909	87.42	HLA-DPA10201-DPB11301	Full HBsAg
35	RANSSSPDWDFNKNK	Q99HS3	HBSAG_HBVF3	SSSPDWDFN	0.002163	85.26	HLA-DPA10201-DPB11301	Full HBsAg
36	ANSSSPDWDFNKNKD	Q99HS3	HBSAG_HBVF3	SSSPDWDFN	0.001329	92.3	HLA-DPA10201-DPB11301	Full HBsAg
37	NSSSPDWDFNKNKDN	Q99HS3	HBSAG_HBVF3	WDFNKNKDN	0.001945	87.11	HLA-DPA10201-DPB11301	Full HBsAg
38	SSSPDWDFNKNKDNW	Q99HS3	HBSAG_HBVF3	WDFNKNKDN	0.002608	81.55	HLA-DPA10201-DPB11301	Full HBsAg
39	SSPDWDFNKNKDNWP	Q99HS3	HBSAG_HBVF3	WDFNKNKDN	0.005253	62.41	HLA-DPA10201-DPB11301	Full HBsAg
40	SPDWDFNKNKDNWPM	Q99HS3	HBSAG_HBVF3	WDFNKNKDN	0.005085	63.43	HLA-DPA10201-DPB11301	Full HBsAg
41	PDWDFNKNKDNWPMA	Q99HS3	HBSAG_HBVF3	WDFNKNKDN	0.002335	83.83	HLA-DPA10201-DPB11301	Full HBsAg
42	DWDFNKNKDNWPMAN	Q99HS3	HBSAG_HBVF3	FNKNKDNWP	0.001909	87.42	HLA-DPA10201-DPB11301	Full HBsAg
43	WDFNKNKDNWPMANK	Q99HS3	HBSAG_HBVF3	NKDNWPMAN	0.002434	83	HLA-DPA10201-DPB11301	Full HBsAg
44	DFNKNKDNWPMANKV	Q99HS3	HBSAG_HBVF3	DNWPMANKV	0.008968	44.24	HLA-DPA10201-DPB11301	Full HBsAg
45	FNKNKDNWPMANKVG	Q99HS3	HBSAG_HBVF3	DNWPMANKV	0.016003	25.57	HLA-DPA10201-DPB11301	Full HBsAg
46	NKNKDNWPMANKVGV	Q99HS3	HBSAG_HBVF3	DNWPMANKV	0.019065	20.74	HLA-DPA10201-DPB11301	Full HBsAg
47	KNKDNWPMANKVGVG	Q99HS3	HBSAG_HBVF3	DNWPMANKV	0.021681	17.49	HLA-DPA10201-DPB11301	Full HBsAg
48	NKDNWPMANKVGVGG	Q99HS3	HBSAG_HBVF3	DNWPMANKV	0.010855	37.85	HLA-DPA10201-DPB11301	Full HBsAg
49	KDNWPMANKVGVGGY	Q99HS3	HBSAG_HBVF3	DNWPMANKV	0.003992	70.66	HLA-DPA10201-DPB11301	Full HBsAg
50	DNWPMANKVGVGGYG	Q99HS3	HBSAG_HBVF3	MANKVGVGG	0.001738	88.87	HLA-DPA10201-DPB11301	Full HBsAg
51	NWPMANKVGVGGYGP	Q99HS3	HBSAG_HBVF3	MANKVGVGG	0.001744	88.82	HLA-DPA10201-DPB11301	Full HBsAg
52	WPMANKVGVGGYGPG	Q99HS3	HBSAG_HBVF3	KVGVGGYGP	0.00159	90.12	HLA-DPA10201-DPB11301	Full HBsAg
53	PMANKVGVGGYGPGF	Q99HS3	HBSAG_HBVF3	KVGVGGYGP	0.001734	88.9	HLA-DPA10201-DPB11301	Full HBsAg
54	MANKVGVGGYGPGFT	Q99HS3	HBSAG_HBVF3	KVGVGGYGP	0.002155	85.33	HLA-DPA10201-DPB11301	Full HBsAg
55	ANKVGVGGYGPGFTP	Q99HS3	HBSAG_HBVF3	VGVGGYGPG	0.002372	83.52	HLA-DPA10201-DPB11301	Full HBsAg
56	NKVGVGGYGPGFTPP	Q99HS3	HBSAG_HBVF3	VGGYGPGFT	0.002121	85.62	HLA-DPA10201-DPB11301	Full HBsAg
57	KVGVGGYGPGFTPPH	Q99HS3	HBSAG_HBVF3	VGGYGPGFT	0.002036	86.34	HLA-DPA10201-DPB11301	Full HBsAg
58	VGVGGYGPGFTPPHG	Q99HS3	HBSAG_HBVF3	YGPGFTPPH	0.000959	95	HLA-DPA10201-DPB11301	Full HBsAg
59	GVGGYGPGFTPPHGG	Q99HS3	HBSAG_HBVF3	YGPGFTPPH	0.001092	94.27	HLA-DPA10201-DPB11301	Full HBsAg
60	VGGYGPGFTPPHGGL	Q99HS3	HBSAG_HBVF3	YGPGFTPPH	0.001012	94.93	HLA-DPA10201-DPB11301	Full HBsAg
61	GGYGPGFTPPHGGLL	Q99HS3	HBSAG_HBVF3	FTPPHGGLL	0.003705	72.81	HLA-DPA10201-DPB11301	Full HBsAg
62	GYGPGFTPPHGGLLG	Q99HS3	HBSAG_HBVF3	FTPPHGGLL	0.006932	53.14	HLA-DPA10201-DPB11301	Full HBsAg
63	YGPGFTPPHGGLLGW	Q99HS3	HBSAG_HBVF3	FTPPHGGLL	0.00673	54.14	HLA-DPA10201-DPB11301	Full HBsAg
64	GPGFTPPHGGLLGWS	Q99HS3	HBSAG_HBVF3	FTPPHGGLL	0.00769	49.44	HLA-DPA10201-DPB11301	Full HBsAg
65	PGFTPPHGGLLGWSP	Q99HS3	HBSAG_HBVF3	FTPPHGGLL	0.004	70.6	HLA-DPA10201-DPB11301	Full HBsAg
66	GFTPPHGGLLGWSPQ	Q99HS3	HBSAG_HBVF3	FTPPHGGLL	0.002242	84.6	HLA-DPA10201-DPB11301	Full HBsAg
67	FTPPHGGLLGWSPQA	Q99HS3	HBSAG_HBVF3	PHGGLLGWS	0.002077	85.99	HLA-DPA10201-DPB11301	Full HBsAg
68	TPPHGGLLGWSPQAQ	Q99HS3	HBSAG_HBVF3	LLGWSPQAQ	0.003067	77.79	HLA-DPA10201-DPB11301	Full HBsAg
69	PPHGGLLGWSPQAQG	Q99HS3	HBSAG_HBVF3	LLGWSPQAQ	0.006715	54.22	HLA-DPA10201-DPB11301	Full HBsAg
70	PHGGLLGWSPQAQGV	Q99HS3	HBSAG_HBVF3	LLGWSPQAQ	0.010235	39.78	HLA-DPA10201-DPB11301	Full HBsAg
71	HGGLLGWSPQAQGVL	Q99HS3	HBSAG_HBVF3	LLGWSPQAQ	0.008509	46.01	HLA-DPA10201-DPB11301	Full HBsAg
72	GGLLGWSPQAQGVLT	Q99HS3	HBSAG_HBVF3	LLGWSPQAQ	0.003625	73.4	HLA-DPA10201-DPB11301	Full HBsAg
73	GLLGWSPQAQGVLTT	Q99HS3	HBSAG_HBVF3	GWSPQAQGV	0.002267	84.39	HLA-DPA10201-DPB11301	Full HBsAg
74	LLGWSPQAQGVLTTL	Q99HS3	HBSAG_HBVF3	PQAQGVLTT	0.001006	94.98	HLA-DPA10201-DPB11301	Full HBsAg
75	LGWSPQAQGVLTTLP	Q99HS3	HBSAG_HBVF3	PQAQGVLTT	0.001623	89.85	HLA-DPA10201-DPB11301	Full HBsAg
76	GWSPQAQGVLTTLPA	Q99HS3	HBSAG_HBVF3	PQAQGVLTT	0.003214	76.6	HLA-DPA10201-DPB11301	Full HBsAg
77	WSPQAQGVLTTLPAD	Q99HS3	HBSAG_HBVF3	QGVLTTLPA	0.005033	63.75	HLA-DPA10201-DPB11301	Full HBsAg
78	SPQAQGVLTTLPADP	Q99HS3	HBSAG_HBVF3	QGVLTTLPA	0.007568	49.98	HLA-DPA10201-DPB11301	Full HBsAg
79	PQAQGVLTTLPADPP	Q99HS3	HBSAG_HBVF3	QGVLTTLPA	0.012974	31.91	HLA-DPA10201-DPB11301	Full HBsAg
80	QAQGVLTTLPADPPP	Q99HS3	HBSAG_HBVF3	VLTTLPADP	0.016492	24.71	HLA-DPA10201-DPB11301	Full HBsAg
81	AQGVLTTLPADPPPA	Q99HS3	HBSAG_HBVF3	VLTTLPADP	0.020205	19.24	HLA-DPA10201-DPB11301	Full HBsAg
82	QGVLTTLPADPPPAS	Q99HS3	HBSAG_HBVF3	LTTLPADPP	0.010429	39.14	HLA-DPA10201-DPB11301	Full HBsAg
83	GVLTTLPADPPPAST	Q99HS3	HBSAG_HBVF3	LTTLPADPP	0.004417	67.75	HLA-DPA10201-DPB11301	Full HBsAg
84	VLTTLPADPPPASTN	Q99HS3	HBSAG_HBVF3	TLPADPPPA	0.003594	73.63	HLA-DPA10201-DPB11301	Full HBsAg
85	LTTLPADPPPASTNR	Q99HS3	HBSAG_HBVF3	LPADPPPAS	0.002931	78.89	HLA-DPA10201-DPB11301	Full HBsAg
86	TTLPADPPPASTNRR	Q99HS3	HBSAG_HBVF3	PADPPPAST	0.002335	83.83	HLA-DPA10201-DPB11301	Full HBsAg
87	TLPADPPPASTNRRS	Q99HS3	HBSAG_HBVF3	ADPPPASTN	0.001426	91.49	HLA-DPA10201-DPB11301	Full HBsAg
88	LPADPPPASTNRRSG	Q99HS3	HBSAG_HBVF3	ADPPPASTN	0.000757	95	HLA-DPA10201-DPB11301	Full HBsAg
89	PADPPPASTNRRSGR	Q99HS3	HBSAG_HBVF3	PPPASTNRR	0.000794	95	HLA-DPA10201-DPB11301	Full HBsAg
90	ADPPPASTNRRSGRK	Q99HS3	HBSAG_HBVF3	PASTNRRSG	0.000965	95	HLA-DPA10201-DPB11301	Full HBsAg
91	DPPPASTNRRSGRKP	Q99HS3	HBSAG_HBVF3	PASTNRRSG	0.000984	95	HLA-DPA10201-DPB11301	Full HBsAg
92	PPPASTNRRSGRKPT	Q99HS3	HBSAG_HBVF3	ASTNRRSGR	0.000618	95	HLA-DPA10201-DPB11301	Full HBsAg
93	PPASTNRRSGRKPTP	Q99HS3	HBSAG_HBVF3	NRRSGRKPT	0.000578	95	HLA-DPA10201-DPB11301	Full HBsAg
94	PASTNRRSGRKPTPV	Q99HS3	HBSAG_HBVF3	RSGRKPTPV	0.007613	49.78	HLA-DPA10201-DPB11301	Full HBsAg
95	ASTNRRSGRKPTPVS	Q99HS3	HBSAG_HBVF3	RSGRKPTPV	0.020428	18.96	HLA-DPA10201-DPB11301	Full HBsAg
96	STNRRSGRKPTPVSP	Q99HS3	HBSAG_HBVF3	RSGRKPTPV	0.036007	8.06	HLA-DPA10201-DPB11301	Full HBsAg
97	TNRRSGRKPTPVSPP	Q99HS3	HBSAG_HBVF3	RSGRKPTPV	0.050213	4.36	HLA-DPA10201-DPB11301	Full HBsAg
98	NRRSGRKPTPVSPPL	Q99HS3	HBSAG_HBVF3	RSGRKPTPV	0.023733	15.48	HLA-DPA10201-DPB11301	Full HBsAg
99	RRSGRKPTPVSPPLR	Q99HS3	HBSAG_HBVF3	RSGRKPTPV	0.00802	48	HLA-DPA10201-DPB11301	Full HBsAg
100	RSGRKPTPVSPPLRD	Q99HS3	HBSAG_HBVF3	RKPTPVSPP	0.007364	50.99	HLA-DPA10201-DPB11301	Full HBsAg
101	SGRKPTPVSPPLRDT	Q99HS3	HBSAG_HBVF3	RKPTPVSPP	0.004084	69.98	HLA-DPA10201-DPB11301	Full HBsAg
102	GRKPTPVSPPLRDTH	Q99HS3	HBSAG_HBVF3	TPVSPPLRD	0.004658	66.13	HLA-DPA10201-DPB11301	Full HBsAg
103	RKPTPVSPPLRDTHP	Q99HS3	HBSAG_HBVF3	TPVSPPLRD	0.005916	58.53	HLA-DPA10201-DPB11301	Full HBsAg
104	KPTPVSPPLRDTHPQ	Q99HS3	HBSAG_HBVF3	PVSPPLRDT	0.004119	69.75	HLA-DPA10201-DPB11301	Full HBsAg
105	PTPVSPPLRDTHPQA	Q99HS3	HBSAG_HBVF3	PVSPPLRDT	0.00152	90.71	HLA-DPA10201-DPB11301	Full HBsAg
106	TPVSPPLRDTHPQAM	Q99HS3	HBSAG_HBVF3	LRDTHPQAM	0.011618	35.51	HLA-DPA10201-DPB11301	Full HBsAg
107	PVSPPLRDTHPQAMQ	Q99HS3	HBSAG_HBVF3	LRDTHPQAM	0.031364	10.19	HLA-DPA10201-DPB11301	Full HBsAg
108	VSPPLRDTHPQAMQW	Q99HS3	HBSAG_HBVF3	LRDTHPQAM	0.033393	9.19	HLA-DPA10201-DPB11301	Full HBsAg
109	SPPLRDTHPQAMQWN	Q99HS3	HBSAG_HBVF3	LRDTHPQAM	0.040017	6.71	HLA-DPA10201-DPB11301	Full HBsAg
110	PPLRDTHPQAMQWNS	Q99HS3	HBSAG_HBVF3	LRDTHPQAM	0.025477	13.99	HLA-DPA10201-DPB11301	Full HBsAg
111	PLRDTHPQAMQWNST	Q99HS3	HBSAG_HBVF3	LRDTHPQAM	0.007661	49.57	HLA-DPA10201-DPB11301	Full HBsAg
112	LRDTHPQAMQWNSTQ	Q99HS3	HBSAG_HBVF3	PQAMQWNST	0.003929	71.13	HLA-DPA10201-DPB11301	Full HBsAg
113	RDTHPQAMQWNSTQF	Q99HS3	HBSAG_HBVF3	PQAMQWNST	0.004783	65.29	HLA-DPA10201-DPB11301	Full HBsAg
114	DTHPQAMQWNSTQFH	Q99HS3	HBSAG_HBVF3	PQAMQWNST	0.006859	53.5	HLA-DPA10201-DPB11301	Full HBsAg
115	THPQAMQWNSTQFHQ	Q99HS3	HBSAG_HBVF3	MQWNSTQFH	0.003579	73.75	HLA-DPA10201-DPB11301	Full HBsAg
116	HPQAMQWNSTQFHQA	Q99HS3	HBSAG_HBVF3	WNSTQFHQA	0.066585	2.32	HLA-DPA10201-DPB11301	Full HBsAg
117	PQAMQWNSTQFHQAL	Q99HS3	HBSAG_HBVF3	WNSTQFHQA	0.106277	0.67	HLA-DPA10201-DPB11301	Full HBsAg
118	QAMQWNSTQFHQALL	Q99HS3	HBSAG_HBVF3	WNSTQFHQA	0.106224	0.67	HLA-DPA10201-DPB11301	Full HBsAg
119	AMQWNSTQFHQALLD	Q99HS3	HBSAG_HBVF3	WNSTQFHQA	0.159549	0.15	HLA-DPA10201-DPB11301	Full HBsAg
120	MQWNSTQFHQALLDP	Q99HS3	HBSAG_HBVF3	WNSTQFHQA	0.088592	1.12	HLA-DPA10201-DPB11301	Full HBsAg
121	QWNSTQFHQALLDPR	Q99HS3	HBSAG_HBVF3	TQFHQALLD	0.059435	3.02	HLA-DPA10201-DPB11301	Full HBsAg
122	WNSTQFHQALLDPRV	Q99HS3	HBSAG_HBVF3	TQFHQALLD	0.051731	4.1	HLA-DPA10201-DPB11301	Full HBsAg
123	NSTQFHQALLDPRVR	Q99HS3	HBSAG_HBVF3	TQFHQALLD	0.04438	5.55	HLA-DPA10201-DPB11301	Full HBsAg
124	STQFHQALLDPRVRA	Q99HS3	HBSAG_HBVF3	FHQALLDPR	0.02746	12.54	HLA-DPA10201-DPB11301	Full HBsAg
125	TQFHQALLDPRVRAL	Q99HS3	HBSAG_HBVF3	FHQALLDPR	0.009892	40.93	HLA-DPA10201-DPB11301	Full HBsAg
126	QFHQALLDPRVRALY	Q99HS3	HBSAG_HBVF3	LLDPRVRAL	0.004859	64.81	HLA-DPA10201-DPB11301	Full HBsAg
127	FHQALLDPRVRALYF	Q99HS3	HBSAG_HBVF3	LLDPRVRAL	0.004107	69.83	HLA-DPA10201-DPB11301	Full HBsAg
128	HQALLDPRVRALYFP	Q99HS3	HBSAG_HBVF3	LLDPRVRAL	0.00691	53.25	HLA-DPA10201-DPB11301	Full HBsAg
129	QALLDPRVRALYFPA	Q99HS3	HBSAG_HBVF3	RVRALYFPA	0.004329	68.34	HLA-DPA10201-DPB11301	Full HBsAg
130	ALLDPRVRALYFPAG	Q99HS3	HBSAG_HBVF3	RVRALYFPA	0.013109	31.59	HLA-DPA10201-DPB11301	Full HBsAg
131	LLDPRVRALYFPAGG	Q99HS3	HBSAG_HBVF3	RVRALYFPA	0.021692	17.48	HLA-DPA10201-DPB11301	Full HBsAg
132	LDPRVRALYFPAGGS	Q99HS3	HBSAG_HBVF3	RVRALYFPA	0.030035	10.93	HLA-DPA10201-DPB11301	Full HBsAg
133	DPRVRALYFPAGGSS	Q99HS3	HBSAG_HBVF3	VRALYFPAG	0.031794	9.95	HLA-DPA10201-DPB11301	Full HBsAg
134	PRVRALYFPAGGSSS	Q99HS3	HBSAG_HBVF3	RALYFPAGG	0.017793	22.58	HLA-DPA10201-DPB11301	Full HBsAg
135	RVRALYFPAGGSSSE	Q99HS3	HBSAG_HBVF3	ALYFPAGGS	0.012598	32.85	HLA-DPA10201-DPB11301	Full HBsAg
136	VRALYFPAGGSSSET	Q99HS3	HBSAG_HBVF3	LYFPAGGSS	0.00645	55.59	HLA-DPA10201-DPB11301	Full HBsAg
137	RALYFPAGGSSSETQ	Q99HS3	HBSAG_HBVF3	YFPAGGSSS	0.00571	59.67	HLA-DPA10201-DPB11301	Full HBsAg
138	ALYFPAGGSSSETQN	Q99HS3	HBSAG_HBVF3	YFPAGGSSS	0.001694	89.24	HLA-DPA10201-DPB11301	Full HBsAg
139	LYFPAGGSSSETQNP	Q99HS3	HBSAG_HBVF3	AGGSSSETQ	0.00086	95	HLA-DPA10201-DPB11301	Full HBsAg
140	YFPAGGSSSETQNPA	Q99HS3	HBSAG_HBVF3	GSSSETQNP	0.001364	92	HLA-DPA10201-DPB11301	Full HBsAg
141	FPAGGSSSETQNPAP	Q99HS3	HBSAG_HBVF3	GSSSETQNP	0.002274	84.33	HLA-DPA10201-DPB11301	Full HBsAg
142	PAGGSSSETQNPAPT	Q99HS3	HBSAG_HBVF3	GSSSETQNP	0.002995	78.37	HLA-DPA10201-DPB11301	Full HBsAg
143	AGGSSSETQNPAPTI	Q99HS3	HBSAG_HBVF3	SSSETQNPA	0.003367	75.36	HLA-DPA10201-DPB11301	Full HBsAg
144	GGSSSETQNPAPTIA	Q99HS3	HBSAG_HBVF3	SETQNPAPT	0.003559	73.9	HLA-DPA10201-DPB11301	Full HBsAg
145	GSSSETQNPAPTIAS	Q99HS3	HBSAG_HBVF3	SETQNPAPT	0.004463	67.44	HLA-DPA10201-DPB11301	Full HBsAg
146	SSSETQNPAPTIASL	Q99HS3	HBSAG_HBVF3	ETQNPAPTI	0.003111	77.43	HLA-DPA10201-DPB11301	Full HBsAg
147	SSETQNPAPTIASLT	Q99HS3	HBSAG_HBVF3	ETQNPAPTI	0.002606	81.57	HLA-DPA10201-DPB11301	Full HBsAg
148	SETQNPAPTIASLTS	Q99HS3	HBSAG_HBVF3	PAPTIASLT	0.002444	82.92	HLA-DPA10201-DPB11301	Full HBsAg
149	ETQNPAPTIASLTSS	Q99HS3	HBSAG_HBVF3	PAPTIASLT	0.00293	78.9	HLA-DPA10201-DPB11301	Full HBsAg
150	TQNPAPTIASLTSSI	Q99HS3	HBSAG_HBVF3	PAPTIASLT	0.003503	74.31	HLA-DPA10201-DPB11301	Full HBsAg
151	QNPAPTIASLTSSIF	Q99HS3	HBSAG_HBVF3	IASLTSSIF	0.006083	57.61	HLA-DPA10201-DPB11301	Full HBsAg
152	NPAPTIASLTSSIFL	Q99HS3	HBSAG_HBVF3	IASLTSSIF	0.007457	50.53	HLA-DPA10201-DPB11301	Full HBsAg
153	PAPTIASLTSSIFLK	Q99HS3	HBSAG_HBVF3	IASLTSSIF	0.012411	33.33	HLA-DPA10201-DPB11301	Full HBsAg
154	APTIASLTSSIFLKT	Q99HS3	HBSAG_HBVF3	LTSSIFLKT	0.038274	7.28	HLA-DPA10201-DPB11301	Full HBsAg
155	PTIASLTSSIFLKTG	Q99HS3	HBSAG_HBVF3	LTSSIFLKT	0.078706	1.51	HLA-DPA10201-DPB11301	Full HBsAg
156	TIASLTSSIFLKTGG	Q99HS3	HBSAG_HBVF3	LTSSIFLKT	0.112537	0.56	HLA-DPA10201-DPB11301	Full HBsAg
157	IASLTSSIFLKTGGP	Q99HS3	HBSAG_HBVF3	LTSSIFLKT	0.171541	0.12	HLA-DPA10201-DPB11301	Full HBsAg
158	ASLTSSIFLKTGGPA	Q99HS3	HBSAG_HBVF3	LTSSIFLKT	0.109961	0.6	HLA-DPA10201-DPB11301	Full HBsAg
159	SLTSSIFLKTGGPAT	Q99HS3	HBSAG_HBVF3	LTSSIFLKT	0.038453	7.22	HLA-DPA10201-DPB11301	Full HBsAg
160	LTSSIFLKTGGPATN	Q99HS3	HBSAG_HBVF3	IFLKTGGPA	0.006128	57.36	HLA-DPA10201-DPB11301	Full HBsAg
161	TSSIFLKTGGPATNM	Q99HS3	HBSAG_HBVF3	IFLKTGGPA	0.005308	62.08	HLA-DPA10201-DPB11301	Full HBsAg
162	SSIFLKTGGPATNMD	Q99HS3	HBSAG_HBVF3	LKTGGPATN	0.0066	54.79	HLA-DPA10201-DPB11301	Full HBsAg
163	SIFLKTGGPATNMDN	Q99HS3	HBSAG_HBVF3	LKTGGPATN	0.006586	54.86	HLA-DPA10201-DPB11301	Full HBsAg
164	IFLKTGGPATNMDNI	Q99HS3	HBSAG_HBVF3	LKTGGPATN	0.003573	73.79	HLA-DPA10201-DPB11301	Full HBsAg
165	FLKTGGPATNMDNIT	Q99HS3	HBSAG_HBVF3	KTGGPATNM	0.001822	88.16	HLA-DPA10201-DPB11301	Full HBsAg
166	LKTGGPATNMDNITS	Q99HS3	HBSAG_HBVF3	PATNMDNIT	0.001065	94.49	HLA-DPA10201-DPB11301	Full HBsAg
167	KTGGPATNMDNITSG	Q99HS3	HBSAG_HBVF3	PATNMDNIT	0.000972	95	HLA-DPA10201-DPB11301	Full HBsAg
168	TGGPATNMDNITSGL	Q99HS3	HBSAG_HBVF3	PATNMDNIT	0.000954	95	HLA-DPA10201-DPB11301	Full HBsAg
169	GGPATNMDNITSGLL	Q99HS3	HBSAG_HBVF3	MDNITSGLL	0.001883	87.64	HLA-DPA10201-DPB11301	Full HBsAg
170	GPATNMDNITSGLLG	Q99HS3	HBSAG_HBVF3	MDNITSGLL	0.004403	67.84	HLA-DPA10201-DPB11301	Full HBsAg
171	PATNMDNITSGLLGP	Q99HS3	HBSAG_HBVF3	MDNITSGLL	0.009353	42.81	HLA-DPA10201-DPB11301	Full HBsAg
172	ATNMDNITSGLLGPL	Q99HS3	HBSAG_HBVF3	MDNITSGLL	0.009219	43.3	HLA-DPA10201-DPB11301	Full HBsAg
173	TNMDNITSGLLGPLL	Q99HS3	HBSAG_HBVF3	ITSGLLGPL	0.006459	55.54	HLA-DPA10201-DPB11301	Full HBsAg
174	NMDNITSGLLGPLLV	Q99HS3	HBSAG_HBVF3	ITSGLLGPL	0.005101	63.34	HLA-DPA10201-DPB11301	Full HBsAg
175	MDNITSGLLGPLLVL	Q99HS3	HBSAG_HBVF3	ITSGLLGPL	0.004476	67.35	HLA-DPA10201-DPB11301	Full HBsAg
176	DNITSGLLGPLLVLQ	Q99HS3	HBSAG_HBVF3	ITSGLLGPL	0.003442	74.77	HLA-DPA10201-DPB11301	Full HBsAg
177	NITSGLLGPLLVLQA	Q99HS3	HBSAG_HBVF3	LLGPLLVLQ	0.003017	78.19	HLA-DPA10201-DPB11301	Full HBsAg
178	ITSGLLGPLLVLQAV	Q99HS3	HBSAG_HBVF3	LLGPLLVLQ	0.003272	76.13	HLA-DPA10201-DPB11301	Full HBsAg
179	TSGLLGPLLVLQAVC	Q99HS3	HBSAG_HBVF3	LLGPLLVLQ	0.001538	90.56	HLA-DPA10201-DPB11301	Full HBsAg
180	SGLLGPLLVLQAVCF	Q99HS3	HBSAG_HBVF3	LGPLLVLQA	0.001028	94.8	HLA-DPA10201-DPB11301	Full HBsAg
181	GLLGPLLVLQAVCFL	Q99HS3	HBSAG_HBVF3	LLVLQAVCF	0.000488	95	HLA-DPA10201-DPB11301	Full HBsAg
182	LLGPLLVLQAVCFLL	Q99HS3	HBSAG_HBVF3	LLVLQAVCF	0.000403	95	HLA-DPA10201-DPB11301	Full HBsAg
183	LGPLLVLQAVCFLLT	Q99HS3	HBSAG_HBVF3	LQAVCFLLT	0.001513	90.77	HLA-DPA10201-DPB11301	Full HBsAg
184	GPLLVLQAVCFLLTK	Q99HS3	HBSAG_HBVF3	LQAVCFLLT	0.004626	66.35	HLA-DPA10201-DPB11301	Full HBsAg
185	PLLVLQAVCFLLTKI	Q99HS3	HBSAG_HBVF3	LQAVCFLLT	0.004078	70.02	HLA-DPA10201-DPB11301	Full HBsAg
186	LLVLQAVCFLLTKIL	Q99HS3	HBSAG_HBVF3	LQAVCFLLT	0.003058	77.86	HLA-DPA10201-DPB11301	Full HBsAg
187	LVLQAVCFLLTKILT	Q99HS3	HBSAG_HBVF3	LQAVCFLLT	0.002981	78.48	HLA-DPA10201-DPB11301	Full HBsAg
188	VLQAVCFLLTKILTI	Q99HS3	HBSAG_HBVF3	FLLTKILTI	0.00494	64.31	HLA-DPA10201-DPB11301	Full HBsAg
189	LQAVCFLLTKILTIP	Q99HS3	HBSAG_HBVF3	FLLTKILTI	0.010456	39.05	HLA-DPA10201-DPB11301	Full HBsAg
190	QAVCFLLTKILTIPQ	Q99HS3	HBSAG_HBVF3	FLLTKILTI	0.016862	24.08	HLA-DPA10201-DPB11301	Full HBsAg
191	AVCFLLTKILTIPQS	Q99HS3	HBSAG_HBVF3	FLLTKILTI	0.021725	17.44	HLA-DPA10201-DPB11301	Full HBsAg
192	VCFLLTKILTIPQSL	Q99HS3	HBSAG_HBVF3	FLLTKILTI	0.012888	32.12	HLA-DPA10201-DPB11301	Full HBsAg
193	CFLLTKILTIPQSLD	Q99HS3	HBSAG_HBVF3	KILTIPQSL	0.021858	17.28	HLA-DPA10201-DPB11301	Full HBsAg
194	FLLTKILTIPQSLDS	Q99HS3	HBSAG_HBVF3	KILTIPQSL	0.035084	8.45	HLA-DPA10201-DPB11301	Full HBsAg
195	LLTKILTIPQSLDSW	Q99HS3	HBSAG_HBVF3	KILTIPQSL	0.029115	11.47	HLA-DPA10201-DPB11301	Full HBsAg
196	LTKILTIPQSLDSWW	Q99HS3	HBSAG_HBVF3	KILTIPQSL	0.018806	21.1	HLA-DPA10201-DPB11301	Full HBsAg
197	TKILTIPQSLDSWWT	Q99HS3	HBSAG_HBVF3	ILTIPQSLD	0.009275	43.09	HLA-DPA10201-DPB11301	Full HBsAg
198	KILTIPQSLDSWWTS	Q99HS3	HBSAG_HBVF3	LTIPQSLDS	0.001571	90.28	HLA-DPA10201-DPB11301	Full HBsAg
199	ILTIPQSLDSWWTSL	Q99HS3	HBSAG_HBVF3	SLDSWWTSL	0.000539	95	HLA-DPA10201-DPB11301	Full HBsAg
200	LTIPQSLDSWWTSLN	Q99HS3	HBSAG_HBVF3	LDSWWTSLN	0.001201	93.36	HLA-DPA10201-DPB11301	Full HBsAg
201	TIPQSLDSWWTSLNF	Q99HS3	HBSAG_HBVF3	LDSWWTSLN	0.002081	85.96	HLA-DPA10201-DPB11301	Full HBsAg
202	IPQSLDSWWTSLNFL	Q99HS3	HBSAG_HBVF3	LDSWWTSLN	0.003159	77.04	HLA-DPA10201-DPB11301	Full HBsAg
203	PQSLDSWWTSLNFLG	Q99HS3	HBSAG_HBVF3	SWWTSLNFL	0.005264	62.35	HLA-DPA10201-DPB11301	Full HBsAg
204	QSLDSWWTSLNFLGG	Q99HS3	HBSAG_HBVF3	WTSLNFLGG	0.006372	56.02	HLA-DPA10201-DPB11301	Full HBsAg
205	SLDSWWTSLNFLGGT	Q99HS3	HBSAG_HBVF3	WTSLNFLGG	0.009212	43.32	HLA-DPA10201-DPB11301	Full HBsAg
206	LDSWWTSLNFLGGTP	Q99HS3	HBSAG_HBVF3	WTSLNFLGG	0.022507	16.61	HLA-DPA10201-DPB11301	Full HBsAg
207	DSWWTSLNFLGGTPG	Q99HS3	HBSAG_HBVF3	WTSLNFLGG	0.031557	10.08	HLA-DPA10201-DPB11301	Full HBsAg
208	SWWTSLNFLGGTPGC	Q99HS3	HBSAG_HBVF3	WTSLNFLGG	0.007294	51.34	HLA-DPA10201-DPB11301	Full HBsAg
209	WWTSLNFLGGTPGCP	Q99HS3	HBSAG_HBVF3	WTSLNFLGG	0.001154	93.75	HLA-DPA10201-DPB11301	Full HBsAg
210	WTSLNFLGGTPGCPG	Q99HS3	HBSAG_HBVF3	LNFLGGTPG	0.000985	95	HLA-DPA10201-DPB11301	Full HBsAg
211	TSLNFLGGTPGCPGQ	Q99HS3	HBSAG_HBVF3	FLGGTPGCP	0.001084	94.33	HLA-DPA10201-DPB11301	Full HBsAg
212	SLNFLGGTPGCPGQN	Q99HS3	HBSAG_HBVF3	FLGGTPGCP	0.001482	91.02	HLA-DPA10201-DPB11301	Full HBsAg
213	LNFLGGTPGCPGQNS	Q99HS3	HBSAG_HBVF3	LGGTPGCPG	0.001447	91.31	HLA-DPA10201-DPB11301	Full HBsAg
214	NFLGGTPGCPGQNSQ	Q99HS3	HBSAG_HBVF3	LGGTPGCPG	0.000721	95	HLA-DPA10201-DPB11301	Full HBsAg
215	FLGGTPGCPGQNSQS	Q99HS3	HBSAG_HBVF3	TPGCPGQNS	0.000282	95	HLA-DPA10201-DPB11301	Full HBsAg
216	LGGTPGCPGQNSQSP	Q99HS3	HBSAG_HBVF3	TPGCPGQNS	0.000236	95	HLA-DPA10201-DPB11301	Full HBsAg
217	GGTPGCPGQNSQSPT	Q99HS3	HBSAG_HBVF3	TPGCPGQNS	0.000315	95	HLA-DPA10201-DPB11301	Full HBsAg
218	GTPGCPGQNSQSPTS	Q99HS3	HBSAG_HBVF3	PGQNSQSPT	0.0003	95	HLA-DPA10201-DPB11301	Full HBsAg
219	TPGCPGQNSQSPTSN	Q99HS3	HBSAG_HBVF3	QNSQSPTSN	0.000401	95	HLA-DPA10201-DPB11301	Full HBsAg
220	PGCPGQNSQSPTSNH	Q99HS3	HBSAG_HBVF3	QNSQSPTSN	0.000807	95	HLA-DPA10201-DPB11301	Full HBsAg
221	GCPGQNSQSPTSNHL	Q99HS3	HBSAG_HBVF3	QNSQSPTSN	0.001036	94.73	HLA-DPA10201-DPB11301	Full HBsAg
222	CPGQNSQSPTSNHLP	Q99HS3	HBSAG_HBVF3	SQSPTSNHL	0.002913	79.04	HLA-DPA10201-DPB11301	Full HBsAg
223	PGQNSQSPTSNHLPT	Q99HS3	HBSAG_HBVF3	SQSPTSNHL	0.004042	70.29	HLA-DPA10201-DPB11301	Full HBsAg
224	GQNSQSPTSNHLPTS	Q99HS3	HBSAG_HBVF3	SQSPTSNHL	0.00457	66.72	HLA-DPA10201-DPB11301	Full HBsAg
225	QNSQSPTSNHLPTSC	Q99HS3	HBSAG_HBVF3	SQSPTSNHL	0.001933	87.22	HLA-DPA10201-DPB11301	Full HBsAg
226	NSQSPTSNHLPTSCP	Q99HS3	HBSAG_HBVF3	PTSNHLPTS	0.001883	87.64	HLA-DPA10201-DPB11301	Full HBsAg
227	SQSPTSNHLPTSCPP	Q99HS3	HBSAG_HBVF3	PTSNHLPTS	0.002504	82.42	HLA-DPA10201-DPB11301	Full HBsAg
228	QSPTSNHLPTSCPPT	Q99HS3	HBSAG_HBVF3	TSNHLPTSC	0.001852	87.9	HLA-DPA10201-DPB11301	Full HBsAg
229	SPTSNHLPTSCPPTC	Q99HS3	HBSAG_HBVF3	TSNHLPTSC	0.000626	95	HLA-DPA10201-DPB11301	Full HBsAg
230	PTSNHLPTSCPPTCP	Q99HS3	HBSAG_HBVF3	HLPTSCPPT	0.00047	95	HLA-DPA10201-DPB11301	Full HBsAg
231	TSNHLPTSCPPTCPG	Q99HS3	HBSAG_HBVF3	HLPTSCPPT	0.000574	95	HLA-DPA10201-DPB11301	Full HBsAg
232	SNHLPTSCPPTCPGY	Q99HS3	HBSAG_HBVF3	LPTSCPPTC	0.000365	95	HLA-DPA10201-DPB11301	Full HBsAg
233	NHLPTSCPPTCPGYR	Q99HS3	HBSAG_HBVF3	LPTSCPPTC	0.000206	95	HLA-DPA10201-DPB11301	Full HBsAg
234	HLPTSCPPTCPGYRW	Q99HS3	HBSAG_HBVF3	TSCPPTCPG	9.5e-05	95	HLA-DPA10201-DPB11301	Full HBsAg
235	LPTSCPPTCPGYRWM	Q99HS3	HBSAG_HBVF3	TSCPPTCPG	5.4e-05	95	HLA-DPA10201-DPB11301	Full HBsAg
236	PTSCPPTCPGYRWMC	Q99HS3	HBSAG_HBVF3	PPTCPGYRW	3.3e-05	95	HLA-DPA10201-DPB11301	Full HBsAg
237	TSCPPTCPGYRWMCL	Q99HS3	HBSAG_HBVF3	PPTCPGYRW	2.6e-05	95	HLA-DPA10201-DPB11301	Full HBsAg
238	SCPPTCPGYRWMCLR	Q99HS3	HBSAG_HBVF3	PPTCPGYRW	2.7e-05	95	HLA-DPA10201-DPB11301	Full HBsAg
239	CPPTCPGYRWMCLRR	Q99HS3	HBSAG_HBVF3	CPGYRWMCL	3.8e-05	95	HLA-DPA10201-DPB11301	Full HBsAg
240	PPTCPGYRWMCLRRF	Q99HS3	HBSAG_HBVF3	YRWMCLRRF	0.00109	94.28	HLA-DPA10201-DPB11301	Full HBsAg
241	PTCPGYRWMCLRRFI	Q99HS3	HBSAG_HBVF3	YRWMCLRRF	0.002136	85.49	HLA-DPA10201-DPB11301	Full HBsAg
242	TCPGYRWMCLRRFII	Q99HS3	HBSAG_HBVF3	YRWMCLRRF	0.003234	76.43	HLA-DPA10201-DPB11301	Full HBsAg
243	CPGYRWMCLRRFIIF	Q99HS3	HBSAG_HBVF3	YRWMCLRRF	0.003008	78.27	HLA-DPA10201-DPB11301	Full HBsAg
244	PGYRWMCLRRFIIFL	Q99HS3	HBSAG_HBVF3	YRWMCLRRF	0.003891	71.42	HLA-DPA10201-DPB11301	Full HBsAg
245	GYRWMCLRRFIIFLF	Q99HS3	HBSAG_HBVF3	YRWMCLRRF	0.000785	95	HLA-DPA10201-DPB11301	Full HBsAg
246	YRWMCLRRFIIFLFI	Q99HS3	HBSAG_HBVF3	RRFIIFLFI	0.00093	95	HLA-DPA10201-DPB11301	Full HBsAg
247	RWMCLRRFIIFLFIL	Q99HS3	HBSAG_HBVF3	RRFIIFLFI	0.001228	93.14	HLA-DPA10201-DPB11301	Full HBsAg
248	WMCLRRFIIFLFILL	Q99HS3	HBSAG_HBVF3	FIIFLFILL	0.002484	82.58	HLA-DPA10201-DPB11301	Full HBsAg
249	MCLRRFIIFLFILLL	Q99HS3	HBSAG_HBVF3	FIIFLFILL	0.003806	72.05	HLA-DPA10201-DPB11301	Full HBsAg
250	CLRRFIIFLFILLLC	Q99HS3	HBSAG_HBVF3	FIIFLFILL	0.003214	76.6	HLA-DPA10201-DPB11301	Full HBsAg
251	LRRFIIFLFILLLCL	Q99HS3	HBSAG_HBVF3	FIIFLFILL	0.003425	74.9	HLA-DPA10201-DPB11301	Full HBsAg
252	RRFIIFLFILLLCLI	Q99HS3	HBSAG_HBVF3	IIFLFILLL	0.003288	76	HLA-DPA10201-DPB11301	Full HBsAg
253	RFIIFLFILLLCLIF	Q99HS3	HBSAG_HBVF3	FLFILLLCL	0.001978	86.83	HLA-DPA10201-DPB11301	Full HBsAg
254	FIIFLFILLLCLIFL	Q99HS3	HBSAG_HBVF3	FLFILLLCL	0.001186	93.49	HLA-DPA10201-DPB11301	Full HBsAg
255	IIFLFILLLCLIFLL	Q99HS3	HBSAG_HBVF3	FLFILLLCL	0.000879	95	HLA-DPA10201-DPB11301	Full HBsAg
256	IFLFILLLCLIFLLV	Q99HS3	HBSAG_HBVF3	FLFILLLCL	0.00066	95	HLA-DPA10201-DPB11301	Full HBsAg
257	FLFILLLCLIFLLVL	Q99HS3	HBSAG_HBVF3	LLCLIFLLV	0.000477	95	HLA-DPA10201-DPB11301	Full HBsAg
258	LFILLLCLIFLLVLV	Q99HS3	HBSAG_HBVF3	LLCLIFLLV	0.000571	95	HLA-DPA10201-DPB11301	Full HBsAg
259	FILLLCLIFLLVLVD	Q99HS3	HBSAG_HBVF3	LLCLIFLLV	0.000789	95	HLA-DPA10201-DPB11301	Full HBsAg
260	ILLLCLIFLLVLVDY	Q99HS3	HBSAG_HBVF3	LIFLLVLVD	0.000668	95	HLA-DPA10201-DPB11301	Full HBsAg
261	LLLCLIFLLVLVDYQ	Q99HS3	HBSAG_HBVF3	LIFLLVLVD	0.000618	95	HLA-DPA10201-DPB11301	Full HBsAg
262	LLCLIFLLVLVDYQG	Q99HS3	HBSAG_HBVF3	LIFLLVLVD	0.000653	95	HLA-DPA10201-DPB11301	Full HBsAg
263	LCLIFLLVLVDYQGM	Q99HS3	HBSAG_HBVF3	LVLVDYQGM	0.00084	95	HLA-DPA10201-DPB11301	Full HBsAg
264	CLIFLLVLVDYQGML	Q99HS3	HBSAG_HBVF3	LVLVDYQGM	0.000985	95	HLA-DPA10201-DPB11301	Full HBsAg
265	LIFLLVLVDYQGMLP	Q99HS3	HBSAG_HBVF3	LVLVDYQGM	0.001911	87.4	HLA-DPA10201-DPB11301	Full HBsAg
266	IFLLVLVDYQGMLPV	Q99HS3	HBSAG_HBVF3	VDYQGMLPV	0.002527	82.22	HLA-DPA10201-DPB11301	Full HBsAg
267	FLLVLVDYQGMLPVC	Q99HS3	HBSAG_HBVF3	VDYQGMLPV	0.00152	90.71	HLA-DPA10201-DPB11301	Full HBsAg
268	LLVLVDYQGMLPVCP	Q99HS3	HBSAG_HBVF3	VDYQGMLPV	0.002231	84.69	HLA-DPA10201-DPB11301	Full HBsAg
269	LVLVDYQGMLPVCPP	Q99HS3	HBSAG_HBVF3	VDYQGMLPV	0.004177	69.36	HLA-DPA10201-DPB11301	Full HBsAg
270	VLVDYQGMLPVCPPL	Q99HS3	HBSAG_HBVF3	VDYQGMLPV	0.002882	79.29	HLA-DPA10201-DPB11301	Full HBsAg
271	LVDYQGMLPVCPPLP	Q99HS3	HBSAG_HBVF3	YQGMLPVCP	0.002197	84.97	HLA-DPA10201-DPB11301	Full HBsAg
272	VDYQGMLPVCPPLPG	Q99HS3	HBSAG_HBVF3	YQGMLPVCP	0.001201	93.36	HLA-DPA10201-DPB11301	Full HBsAg
273	DYQGMLPVCPPLPGS	Q99HS3	HBSAG_HBVF3	LPVCPPLPG	0.001048	94.63	HLA-DPA10201-DPB11301	Full HBsAg
274	YQGMLPVCPPLPGST	Q99HS3	HBSAG_HBVF3	LPVCPPLPG	0.001089	94.29	HLA-DPA10201-DPB11301	Full HBsAg
275	QGMLPVCPPLPGSTT	Q99HS3	HBSAG_HBVF3	LPVCPPLPG	0.000935	95	HLA-DPA10201-DPB11301	Full HBsAg
276	GMLPVCPPLPGSTTT	Q99HS3	HBSAG_HBVF3	LPVCPPLPG	0.000667	95	HLA-DPA10201-DPB11301	Full HBsAg
277	MLPVCPPLPGSTTTS	Q99HS3	HBSAG_HBVF3	VCPPLPGST	0.000398	95	HLA-DPA10201-DPB11301	Full HBsAg
278	LPVCPPLPGSTTTST	Q99HS3	HBSAG_HBVF3	VCPPLPGST	0.000295	95	HLA-DPA10201-DPB11301	Full HBsAg
279	PVCPPLPGSTTTSTG	Q99HS3	HBSAG_HBVF3	LPGSTTTST	0.00043	95	HLA-DPA10201-DPB11301	Full HBsAg
280	VCPPLPGSTTTSTGP	Q99HS3	HBSAG_HBVF3	LPGSTTTST	0.000734	95	HLA-DPA10201-DPB11301	Full HBsAg
281	CPPLPGSTTTSTGPC	Q99HS3	HBSAG_HBVF3	STTTSTGPC	0.000543	95	HLA-DPA10201-DPB11301	Full HBsAg
282	PPLPGSTTTSTGPCK	Q99HS3	HBSAG_HBVF3	STTTSTGPC	0.001095	94.24	HLA-DPA10201-DPB11301	Full HBsAg
283	PLPGSTTTSTGPCKT	Q99HS3	HBSAG_HBVF3	STTTSTGPC	0.0015	90.87	HLA-DPA10201-DPB11301	Full HBsAg
284	LPGSTTTSTGPCKTC	Q99HS3	HBSAG_HBVF3	STTTSTGPC	0.00073	95	HLA-DPA10201-DPB11301	Full HBsAg
285	PGSTTTSTGPCKTCT	Q99HS3	HBSAG_HBVF3	TTSTGPCKT	0.000712	95	HLA-DPA10201-DPB11301	Full HBsAg
286	GSTTTSTGPCKTCTT	Q99HS3	HBSAG_HBVF3	TTSTGPCKT	0.000698	95	HLA-DPA10201-DPB11301	Full HBsAg
287	STTTSTGPCKTCTTL	Q99HS3	HBSAG_HBVF3	TTSTGPCKT	0.000374	95	HLA-DPA10201-DPB11301	Full HBsAg
288	TTTSTGPCKTCTTLA	Q99HS3	HBSAG_HBVF3	TGPCKTCTT	0.000289	95	HLA-DPA10201-DPB11301	Full HBsAg
289	TTSTGPCKTCTTLAQ	Q99HS3	HBSAG_HBVF3	TGPCKTCTT	0.000374	95	HLA-DPA10201-DPB11301	Full HBsAg
290	TSTGPCKTCTTLAQG	Q99HS3	HBSAG_HBVF3	CKTCTTLAQ	0.000397	95	HLA-DPA10201-DPB11301	Full HBsAg
291	STGPCKTCTTLAQGT	Q99HS3	HBSAG_HBVF3	KTCTTLAQG	0.000639	95	HLA-DPA10201-DPB11301	Full HBsAg
292	TGPCKTCTTLAQGTS	Q99HS3	HBSAG_HBVF3	KTCTTLAQG	0.00112	94.03	HLA-DPA10201-DPB11301	Full HBsAg
293	GPCKTCTTLAQGTSM	Q99HS3	HBSAG_HBVF3	KTCTTLAQG	0.001073	94.43	HLA-DPA10201-DPB11301	Full HBsAg
294	PCKTCTTLAQGTSMF	Q99HS3	HBSAG_HBVF3	TCTTLAQGT	0.000706	95	HLA-DPA10201-DPB11301	Full HBsAg
295	CKTCTTLAQGTSMFP	Q99HS3	HBSAG_HBVF3	TTLAQGTSM	0.000585	95	HLA-DPA10201-DPB11301	Full HBsAg
296	KTCTTLAQGTSMFPS	Q99HS3	HBSAG_HBVF3	AQGTSMFPS	0.001915	87.37	HLA-DPA10201-DPB11301	Full HBsAg
297	TCTTLAQGTSMFPSC	Q99HS3	HBSAG_HBVF3	AQGTSMFPS	0.001394	91.76	HLA-DPA10201-DPB11301	Full HBsAg
298	CTTLAQGTSMFPSCC	Q99HS3	HBSAG_HBVF3	AQGTSMFPS	0.001027	94.81	HLA-DPA10201-DPB11301	Full HBsAg
299	TTLAQGTSMFPSCCC	Q99HS3	HBSAG_HBVF3	AQGTSMFPS	0.000742	95	HLA-DPA10201-DPB11301	Full HBsAg
300	TLAQGTSMFPSCCCS	Q99HS3	HBSAG_HBVF3	AQGTSMFPS	0.000614	95	HLA-DPA10201-DPB11301	Full HBsAg
301	LAQGTSMFPSCCCSK	Q99HS3	HBSAG_HBVF3	AQGTSMFPS	0.000327	95	HLA-DPA10201-DPB11301	Full HBsAg
302	AQGTSMFPSCCCSKP	Q99HS3	HBSAG_HBVF3	TSMFPSCCC	0.000318	95	HLA-DPA10201-DPB11301	Full HBsAg
303	QGTSMFPSCCCSKPS	Q99HS3	HBSAG_HBVF3	SMFPSCCCS	0.000294	95	HLA-DPA10201-DPB11301	Full HBsAg
304	GTSMFPSCCCSKPSD	Q99HS3	HBSAG_HBVF3	MFPSCCCSK	0.000326	95	HLA-DPA10201-DPB11301	Full HBsAg
305	TSMFPSCCCSKPSDG	Q99HS3	HBSAG_HBVF3	MFPSCCCSK	0.000199	95	HLA-DPA10201-DPB11301	Full HBsAg
306	SMFPSCCCSKPSDGN	Q99HS3	HBSAG_HBVF3	PSCCCSKPS	0.00015	95	HLA-DPA10201-DPB11301	Full HBsAg
307	MFPSCCCSKPSDGNC	Q99HS3	HBSAG_HBVF3	PSCCCSKPS	6.6e-05	95	HLA-DPA10201-DPB11301	Full HBsAg
308	FPSCCCSKPSDGNCT	Q99HS3	HBSAG_HBVF3	SKPSDGNCT	0.000101	95	HLA-DPA10201-DPB11301	Full HBsAg
309	PSCCCSKPSDGNCTC	Q99HS3	HBSAG_HBVF3	SKPSDGNCT	6.3e-05	95	HLA-DPA10201-DPB11301	Full HBsAg
310	SCCCSKPSDGNCTCI	Q99HS3	HBSAG_HBVF3	SKPSDGNCT	5.7e-05	95	HLA-DPA10201-DPB11301	Full HBsAg
311	CCCSKPSDGNCTCIP	Q99HS3	HBSAG_HBVF3	SKPSDGNCT	7.8e-05	95	HLA-DPA10201-DPB11301	Full HBsAg
312	CCSKPSDGNCTCIPI	Q99HS3	HBSAG_HBVF3	SKPSDGNCT	0.000119	95	HLA-DPA10201-DPB11301	Full HBsAg
313	CSKPSDGNCTCIPIP	Q99HS3	HBSAG_HBVF3	DGNCTCIPI	0.000201	95	HLA-DPA10201-DPB11301	Full HBsAg
314	SKPSDGNCTCIPIPS	Q99HS3	HBSAG_HBVF3	DGNCTCIPI	0.00032	95	HLA-DPA10201-DPB11301	Full HBsAg
315	KPSDGNCTCIPIPSS	Q99HS3	HBSAG_HBVF3	DGNCTCIPI	0.000419	95	HLA-DPA10201-DPB11301	Full HBsAg
316	PSDGNCTCIPIPSSW	Q99HS3	HBSAG_HBVF3	CTCIPIPSS	0.000252	95	HLA-DPA10201-DPB11301	Full HBsAg
317	SDGNCTCIPIPSSWA	Q99HS3	HBSAG_HBVF3	CTCIPIPSS	0.000325	95	HLA-DPA10201-DPB11301	Full HBsAg
318	DGNCTCIPIPSSWAL	Q99HS3	HBSAG_HBVF3	CTCIPIPSS	0.00026	95	HLA-DPA10201-DPB11301	Full HBsAg
319	GNCTCIPIPSSWALG	Q99HS3	HBSAG_HBVF3	CIPIPSSWA	0.000204	95	HLA-DPA10201-DPB11301	Full HBsAg
320	NCTCIPIPSSWALGK	Q99HS3	HBSAG_HBVF3	IPSSWALGK	0.00046	95	HLA-DPA10201-DPB11301	Full HBsAg
321	CTCIPIPSSWALGKY	Q99HS3	HBSAG_HBVF3	IPSSWALGK	0.000631	95	HLA-DPA10201-DPB11301	Full HBsAg
322	TCIPIPSSWALGKYL	Q99HS3	HBSAG_HBVF3	SSWALGKYL	0.0012	93.37	HLA-DPA10201-DPB11301	Full HBsAg
323	CIPIPSSWALGKYLW	Q99HS3	HBSAG_HBVF3	SSWALGKYL	0.001134	93.92	HLA-DPA10201-DPB11301	Full HBsAg
324	IPIPSSWALGKYLWE	Q99HS3	HBSAG_HBVF3	SSWALGKYL	0.002275	84.33	HLA-DPA10201-DPB11301	Full HBsAg
325	PIPSSWALGKYLWEW	Q99HS3	HBSAG_HBVF3	WALGKYLWE	0.00362	73.44	HLA-DPA10201-DPB11301	Full HBsAg
326	IPSSWALGKYLWEWA	Q99HS3	HBSAG_HBVF3	WALGKYLWE	0.003895	71.39	HLA-DPA10201-DPB11301	Full HBsAg
327	PSSWALGKYLWEWAS	Q99HS3	HBSAG_HBVF3	WALGKYLWE	0.004366	68.09	HLA-DPA10201-DPB11301	Full HBsAg
328	SSWALGKYLWEWASA	Q99HS3	HBSAG_HBVF3	WALGKYLWE	0.001471	91.11	HLA-DPA10201-DPB11301	Full HBsAg
329	SWALGKYLWEWASAR	Q99HS3	HBSAG_HBVF3	YLWEWASAR	0.004498	67.21	HLA-DPA10201-DPB11301	Full HBsAg
330	WALGKYLWEWASARF	Q99HS3	HBSAG_HBVF3	YLWEWASAR	0.006414	55.79	HLA-DPA10201-DPB11301	Full HBsAg
331	ALGKYLWEWASARFS	Q99HS3	HBSAG_HBVF3	YLWEWASAR	0.013281	31.18	HLA-DPA10201-DPB11301	Full HBsAg
332	LGKYLWEWASARFSW	Q99HS3	HBSAG_HBVF3	YLWEWASAR	0.013081	31.66	HLA-DPA10201-DPB11301	Full HBsAg
333	GKYLWEWASARFSWL	Q99HS3	HBSAG_HBVF3	WASARFSWL	0.023116	16.02	HLA-DPA10201-DPB11301	Full HBsAg
334	KYLWEWASARFSWLS	Q99HS3	HBSAG_HBVF3	WASARFSWL	0.032632	9.54	HLA-DPA10201-DPB11301	Full HBsAg
335	YLWEWASARFSWLSL	Q99HS3	HBSAG_HBVF3	WASARFSWL	0.025376	14.07	HLA-DPA10201-DPB11301	Full HBsAg
336	LWEWASARFSWLSLL	Q99HS3	HBSAG_HBVF3	WASARFSWL	0.020327	19.09	HLA-DPA10201-DPB11301	Full HBsAg
337	WEWASARFSWLSLLV	Q99HS3	HBSAG_HBVF3	WASARFSWL	0.021047	18.24	HLA-DPA10201-DPB11301	Full HBsAg
338	EWASARFSWLSLLVQ	Q99HS3	HBSAG_HBVF3	RFSWLSLLV	0.029576	11.2	HLA-DPA10201-DPB11301	Full HBsAg
339	WASARFSWLSLLVQF	Q99HS3	HBSAG_HBVF3	RFSWLSLLV	0.026286	13.39	HLA-DPA10201-DPB11301	Full HBsAg
340	ASARFSWLSLLVQFV	Q99HS3	HBSAG_HBVF3	RFSWLSLLV	0.027089	12.8	HLA-DPA10201-DPB11301	Full HBsAg
341	SARFSWLSLLVQFVQ	Q99HS3	HBSAG_HBVF3	RFSWLSLLV	0.015596	26.31	HLA-DPA10201-DPB11301	Full HBsAg
342	ARFSWLSLLVQFVQW	Q99HS3	HBSAG_HBVF3	RFSWLSLLV	0.005722	59.6	HLA-DPA10201-DPB11301	Full HBsAg
343	RFSWLSLLVQFVQWC	Q99HS3	HBSAG_HBVF3	WLSLLVQFV	0.001229	93.13	HLA-DPA10201-DPB11301	Full HBsAg
344	FSWLSLLVQFVQWCV	Q99HS3	HBSAG_HBVF3	LLVQFVQWC	0.000941	95	HLA-DPA10201-DPB11301	Full HBsAg
345	SWLSLLVQFVQWCVG	Q99HS3	HBSAG_HBVF3	LLVQFVQWC	0.000928	95	HLA-DPA10201-DPB11301	Full HBsAg
346	WLSLLVQFVQWCVGL	Q99HS3	HBSAG_HBVF3	LLVQFVQWC	0.000743	95	HLA-DPA10201-DPB11301	Full HBsAg
347	LSLLVQFVQWCVGLS	Q99HS3	HBSAG_HBVF3	FVQWCVGLS	0.001113	94.09	HLA-DPA10201-DPB11301	Full HBsAg
348	SLLVQFVQWCVGLSP	Q99HS3	HBSAG_HBVF3	FVQWCVGLS	0.00215	85.37	HLA-DPA10201-DPB11301	Full HBsAg
349	LLVQFVQWCVGLSPT	Q99HS3	HBSAG_HBVF3	FVQWCVGLS	0.002664	81.08	HLA-DPA10201-DPB11301	Full HBsAg
350	LVQFVQWCVGLSPTV	Q99HS3	HBSAG_HBVF3	FVQWCVGLS	0.002929	78.91	HLA-DPA10201-DPB11301	Full HBsAg
351	VQFVQWCVGLSPTVW	Q99HS3	HBSAG_HBVF3	FVQWCVGLS	0.001943	87.13	HLA-DPA10201-DPB11301	Full HBsAg
352	QFVQWCVGLSPTVWL	Q99HS3	HBSAG_HBVF3	FVQWCVGLS	0.000998	95	HLA-DPA10201-DPB11301	Full HBsAg
353	FVQWCVGLSPTVWLL	Q99HS3	HBSAG_HBVF3	VGLSPTVWL	0.000656	95	HLA-DPA10201-DPB11301	Full HBsAg
354	VQWCVGLSPTVWLLV	Q99HS3	HBSAG_HBVF3	LSPTVWLLV	0.001713	89.08	HLA-DPA10201-DPB11301	Full HBsAg
355	QWCVGLSPTVWLLVI	Q99HS3	HBSAG_HBVF3	LSPTVWLLV	0.004493	67.24	HLA-DPA10201-DPB11301	Full HBsAg
356	WCVGLSPTVWLLVIW	Q99HS3	HBSAG_HBVF3	LSPTVWLLV	0.003383	75.23	HLA-DPA10201-DPB11301	Full HBsAg
357	CVGLSPTVWLLVIWM	Q99HS3	HBSAG_HBVF3	LSPTVWLLV	0.002625	81.41	HLA-DPA10201-DPB11301	Full HBsAg
358	VGLSPTVWLLVIWMI	Q99HS3	HBSAG_HBVF3	LSPTVWLLV	0.003267	76.17	HLA-DPA10201-DPB11301	Full HBsAg
359	GLSPTVWLLVIWMIW	Q99HS3	HBSAG_HBVF3	LSPTVWLLV	0.001231	93.11	HLA-DPA10201-DPB11301	Full HBsAg
360	LSPTVWLLVIWMIWY	Q99HS3	HBSAG_HBVF3	VWLLVIWMI	0.000446	95	HLA-DPA10201-DPB11301	Full HBsAg
361	SPTVWLLVIWMIWYW	Q99HS3	HBSAG_HBVF3	VWLLVIWMI	0.000338	95	HLA-DPA10201-DPB11301	Full HBsAg
362	PTVWLLVIWMIWYWG	Q99HS3	HBSAG_HBVF3	VWLLVIWMI	0.000231	95	HLA-DPA10201-DPB11301	Full HBsAg
363	TVWLLVIWMIWYWGP	Q99HS3	HBSAG_HBVF3	LLVIWMIWY	0.000211	95	HLA-DPA10201-DPB11301	Full HBsAg
364	VWLLVIWMIWYWGPN	Q99HS3	HBSAG_HBVF3	WMIWYWGPN	0.000663	95	HLA-DPA10201-DPB11301	Full HBsAg
365	WLLVIWMIWYWGPNL	Q99HS3	HBSAG_HBVF3	WMIWYWGPN	0.001029	94.79	HLA-DPA10201-DPB11301	Full HBsAg
366	LLVIWMIWYWGPNLC	Q99HS3	HBSAG_HBVF3	IWYWGPNLC	0.001486	90.99	HLA-DPA10201-DPB11301	Full HBsAg
367	LVIWMIWYWGPNLCS	Q99HS3	HBSAG_HBVF3	IWYWGPNLC	0.002191	85.03	HLA-DPA10201-DPB11301	Full HBsAg
368	VIWMIWYWGPNLCSI	Q99HS3	HBSAG_HBVF3	YWGPNLCSI	0.004605	66.49	HLA-DPA10201-DPB11301	Full HBsAg
369	IWMIWYWGPNLCSIL	Q99HS3	HBSAG_HBVF3	YWGPNLCSI	0.005267	62.33	HLA-DPA10201-DPB11301	Full HBsAg
370	WMIWYWGPNLCSILS	Q99HS3	HBSAG_HBVF3	YWGPNLCSI	0.006978	52.91	HLA-DPA10201-DPB11301	Full HBsAg
371	MIWYWGPNLCSILSP	Q99HS3	HBSAG_HBVF3	YWGPNLCSI	0.012029	34.35	HLA-DPA10201-DPB11301	Full HBsAg
372	IWYWGPNLCSILSPF	Q99HS3	HBSAG_HBVF3	YWGPNLCSI	0.007853	48.72	HLA-DPA10201-DPB11301	Full HBsAg
373	WYWGPNLCSILSPFI	Q99HS3	HBSAG_HBVF3	YWGPNLCSI	0.004131	69.66	HLA-DPA10201-DPB11301	Full HBsAg
374	YWGPNLCSILSPFIP	Q99HS3	HBSAG_HBVF3	LCSILSPFI	0.002343	83.76	HLA-DPA10201-DPB11301	Full HBsAg
375	WGPNLCSILSPFIPL	Q99HS3	HBSAG_HBVF3	LCSILSPFI	0.003123	77.33	HLA-DPA10201-DPB11301	Full HBsAg
376	GPNLCSILSPFIPLL	Q99HS3	HBSAG_HBVF3	LCSILSPFI	0.003439	74.79	HLA-DPA10201-DPB11301	Full HBsAg
377	PNLCSILSPFIPLLP	Q99HS3	HBSAG_HBVF3	ILSPFIPLL	0.004366	68.09	HLA-DPA10201-DPB11301	Full HBsAg
378	NLCSILSPFIPLLPI	Q99HS3	HBSAG_HBVF3	ILSPFIPLL	0.004138	69.62	HLA-DPA10201-DPB11301	Full HBsAg
379	LCSILSPFIPLLPIF	Q99HS3	HBSAG_HBVF3	ILSPFIPLL	0.003061	77.84	HLA-DPA10201-DPB11301	Full HBsAg
380	CSILSPFIPLLPIFC	Q99HS3	HBSAG_HBVF3	FIPLLPIFC	0.002193	85.01	HLA-DPA10201-DPB11301	Full HBsAg
381	SILSPFIPLLPIFCY	Q99HS3	HBSAG_HBVF3	FIPLLPIFC	0.00239	83.37	HLA-DPA10201-DPB11301	Full HBsAg
382	ILSPFIPLLPIFCYL	Q99HS3	HBSAG_HBVF3	FIPLLPIFC	0.001978	86.83	HLA-DPA10201-DPB11301	Full HBsAg
383	LSPFIPLLPIFCYLW	Q99HS3	HBSAG_HBVF3	FIPLLPIFC	0.001796	88.38	HLA-DPA10201-DPB11301	Full HBsAg
384	SPFIPLLPIFCYLWV	Q99HS3	HBSAG_HBVF3	FIPLLPIFC	0.001747	88.79	HLA-DPA10201-DPB11301	Full HBsAg
385	PFIPLLPIFCYLWVS	Q99HS3	HBSAG_HBVF3	PLLPIFCYL	0.000831	95	HLA-DPA10201-DPB11301	Full HBsAg
386	FIPLLPIFCYLWVSI	Q99HS3	HBSAG_HBVF3	LLPIFCYLW	0.000495	95	HLA-DPA10201-DPB11301	Full HBsAg
1	MGGYSSKPRKGMGTN	Q9E6S4	HBSAG_HBVC0	GYSSKPRKG	0.001991	86.72	HLA-DPA10201-DPB11301	Full HBsAg
2	GGYSSKPRKGMGTNL	Q9E6S4	HBSAG_HBVC0	YSSKPRKGM	0.000968	95	HLA-DPA10201-DPB11301	Full HBsAg
3	GYSSKPRKGMGTNLS	Q9E6S4	HBSAG_HBVC0	RKGMGTNLS	0.002456	82.82	HLA-DPA10201-DPB11301	Full HBsAg
4	YSSKPRKGMGTNLSV	Q9E6S4	HBSAG_HBVC0	RKGMGTNLS	0.007564	50	HLA-DPA10201-DPB11301	Full HBsAg
5	SSKPRKGMGTNLSVP	Q9E6S4	HBSAG_HBVC0	RKGMGTNLS	0.016083	25.43	HLA-DPA10201-DPB11301	Full HBsAg
6	SKPRKGMGTNLSVPN	Q9E6S4	HBSAG_HBVC0	RKGMGTNLS	0.020838	18.48	HLA-DPA10201-DPB11301	Full HBsAg
7	KPRKGMGTNLSVPNP	Q9E6S4	HBSAG_HBVC0	RKGMGTNLS	0.011867	34.8	HLA-DPA10201-DPB11301	Full HBsAg
8	PRKGMGTNLSVPNPL	Q9E6S4	HBSAG_HBVC0	MGTNLSVPN	0.006187	57.04	HLA-DPA10201-DPB11301	Full HBsAg
9	RKGMGTNLSVPNPLG	Q9E6S4	HBSAG_HBVC0	MGTNLSVPN	0.006673	54.42	HLA-DPA10201-DPB11301	Full HBsAg
10	KGMGTNLSVPNPLGF	Q9E6S4	HBSAG_HBVC0	TNLSVPNPL	0.006238	56.76	HLA-DPA10201-DPB11301	Full HBsAg
11	GMGTNLSVPNPLGFL	Q9E6S4	HBSAG_HBVC0	TNLSVPNPL	0.004936	64.34	HLA-DPA10201-DPB11301	Full HBsAg
12	MGTNLSVPNPLGFLP	Q9E6S4	HBSAG_HBVC0	LSVPNPLGF	0.004944	64.29	HLA-DPA10201-DPB11301	Full HBsAg
13	GTNLSVPNPLGFLPD	Q9E6S4	HBSAG_HBVC0	LSVPNPLGF	0.007182	51.9	HLA-DPA10201-DPB11301	Full HBsAg
14	TNLSVPNPLGFLPDH	Q9E6S4	HBSAG_HBVC0	LSVPNPLGF	0.004494	67.23	HLA-DPA10201-DPB11301	Full HBsAg
15	NLSVPNPLGFLPDHQ	Q9E6S4	HBSAG_HBVC0	PNPLGFLPD	0.004308	68.48	HLA-DPA10201-DPB11301	Full HBsAg
16	LSVPNPLGFLPDHQL	Q9E6S4	HBSAG_HBVC0	LGFLPDHQL	0.007153	52.04	HLA-DPA10201-DPB11301	Full HBsAg
17	SVPNPLGFLPDHQLD	Q9E6S4	HBSAG_HBVC0	LGFLPDHQL	0.0128	32.34	HLA-DPA10201-DPB11301	Full HBsAg
18	VPNPLGFLPDHQLDP	Q9E6S4	HBSAG_HBVC0	LGFLPDHQL	0.021638	17.54	HLA-DPA10201-DPB11301	Full HBsAg
19	PNPLGFLPDHQLDPA	Q9E6S4	HBSAG_HBVC0	LGFLPDHQL	0.026617	13.14	HLA-DPA10201-DPB11301	Full HBsAg
20	NPLGFLPDHQLDPAF	Q9E6S4	HBSAG_HBVC0	LGFLPDHQL	0.010633	38.52	HLA-DPA10201-DPB11301	Full HBsAg
21	PLGFLPDHQLDPAFG	Q9E6S4	HBSAG_HBVC0	FLPDHQLDP	0.003402	75.07	HLA-DPA10201-DPB11301	Full HBsAg
22	LGFLPDHQLDPAFGA	Q9E6S4	HBSAG_HBVC0	FLPDHQLDP	0.001239	93.04	HLA-DPA10201-DPB11301	Full HBsAg
23	GFLPDHQLDPAFGAN	Q9E6S4	HBSAG_HBVC0	HQLDPAFGA	0.002061	86.13	HLA-DPA10201-DPB11301	Full HBsAg
24	FLPDHQLDPAFGANS	Q9E6S4	HBSAG_HBVC0	HQLDPAFGA	0.003474	74.53	HLA-DPA10201-DPB11301	Full HBsAg
25	LPDHQLDPAFGANSN	Q9E6S4	HBSAG_HBVC0	HQLDPAFGA	0.005684	59.81	HLA-DPA10201-DPB11301	Full HBsAg
26	PDHQLDPAFGANSNN	Q9E6S4	HBSAG_HBVC0	LDPAFGANS	0.007046	52.57	HLA-DPA10201-DPB11301	Full HBsAg
27	DHQLDPAFGANSNNP	Q9E6S4	HBSAG_HBVC0	LDPAFGANS	0.007328	51.17	HLA-DPA10201-DPB11301	Full HBsAg
28	HQLDPAFGANSNNPD	Q9E6S4	HBSAG_HBVC0	FGANSNNPD	0.004804	65.15	HLA-DPA10201-DPB11301	Full HBsAg
29	QLDPAFGANSNNPDW	Q9E6S4	HBSAG_HBVC0	FGANSNNPD	0.004584	66.63	HLA-DPA10201-DPB11301	Full HBsAg
30	LDPAFGANSNNPDWD	Q9E6S4	HBSAG_HBVC0	FGANSNNPD	0.008547	45.86	HLA-DPA10201-DPB11301	Full HBsAg
31	DPAFGANSNNPDWDF	Q9E6S4	HBSAG_HBVC0	FGANSNNPD	0.008558	45.82	HLA-DPA10201-DPB11301	Full HBsAg
32	PAFGANSNNPDWDFN	Q9E6S4	HBSAG_HBVC0	FGANSNNPD	0.004019	70.46	HLA-DPA10201-DPB11301	Full HBsAg
33	AFGANSNNPDWDFNP	Q9E6S4	HBSAG_HBVC0	ANSNNPDWD	0.002551	82.03	HLA-DPA10201-DPB11301	Full HBsAg
34	FGANSNNPDWDFNPN	Q9E6S4	HBSAG_HBVC0	ANSNNPDWD	0.001194	93.42	HLA-DPA10201-DPB11301	Full HBsAg
35	GANSNNPDWDFNPNK	Q9E6S4	HBSAG_HBVC0	PDWDFNPNK	0.001054	94.58	HLA-DPA10201-DPB11301	Full HBsAg
36	ANSNNPDWDFNPNKD	Q9E6S4	HBSAG_HBVC0	PDWDFNPNK	0.001322	92.35	HLA-DPA10201-DPB11301	Full HBsAg
37	NSNNPDWDFNPNKDP	Q9E6S4	HBSAG_HBVC0	DWDFNPNKD	0.002882	79.29	HLA-DPA10201-DPB11301	Full HBsAg
38	SNNPDWDFNPNKDPW	Q9E6S4	HBSAG_HBVC0	DWDFNPNKD	0.002779	80.12	HLA-DPA10201-DPB11301	Full HBsAg
39	NNPDWDFNPNKDPWP	Q9E6S4	HBSAG_HBVC0	DWDFNPNKD	0.004104	69.85	HLA-DPA10201-DPB11301	Full HBsAg
40	NPDWDFNPNKDPWPE	Q9E6S4	HBSAG_HBVC0	DWDFNPNKD	0.002017	86.5	HLA-DPA10201-DPB11301	Full HBsAg
41	PDWDFNPNKDPWPEA	Q9E6S4	HBSAG_HBVC0	FNPNKDPWP	0.000911	95	HLA-DPA10201-DPB11301	Full HBsAg
42	DWDFNPNKDPWPEAW	Q9E6S4	HBSAG_HBVC0	FNPNKDPWP	0.000733	95	HLA-DPA10201-DPB11301	Full HBsAg
43	WDFNPNKDPWPEAWQ	Q9E6S4	HBSAG_HBVC0	PNKDPWPEA	0.000733	95	HLA-DPA10201-DPB11301	Full HBsAg
44	DFNPNKDPWPEAWQV	Q9E6S4	HBSAG_HBVC0	PNKDPWPEA	0.00075	95	HLA-DPA10201-DPB11301	Full HBsAg
45	FNPNKDPWPEAWQVG	Q9E6S4	HBSAG_HBVC0	KDPWPEAWQ	0.000807	95	HLA-DPA10201-DPB11301	Full HBsAg
46	NPNKDPWPEAWQVGA	Q9E6S4	HBSAG_HBVC0	PWPEAWQVG	0.002037	86.33	HLA-DPA10201-DPB11301	Full HBsAg
47	PNKDPWPEAWQVGAG	Q9E6S4	HBSAG_HBVC0	PWPEAWQVG	0.003199	76.72	HLA-DPA10201-DPB11301	Full HBsAg
48	NKDPWPEAWQVGAGA	Q9E6S4	HBSAG_HBVC0	PWPEAWQVG	0.005222	62.6	HLA-DPA10201-DPB11301	Full HBsAg
49	KDPWPEAWQVGAGAF	Q9E6S4	HBSAG_HBVC0	PWPEAWQVG	0.0034	75.09	HLA-DPA10201-DPB11301	Full HBsAg
50	DPWPEAWQVGAGAFG	Q9E6S4	HBSAG_HBVC0	EAWQVGAGA	0.004607	66.47	HLA-DPA10201-DPB11301	Full HBsAg
51	PWPEAWQVGAGAFGP	Q9E6S4	HBSAG_HBVC0	EAWQVGAGA	0.009383	42.7	HLA-DPA10201-DPB11301	Full HBsAg
52	WPEAWQVGAGAFGPG	Q9E6S4	HBSAG_HBVC0	WQVGAGAFG	0.008758	45.05	HLA-DPA10201-DPB11301	Full HBsAg
53	PEAWQVGAGAFGPGF	Q9E6S4	HBSAG_HBVC0	WQVGAGAFG	0.007507	50.28	HLA-DPA10201-DPB11301	Full HBsAg
54	EAWQVGAGAFGPGFT	Q9E6S4	HBSAG_HBVC0	VGAGAFGPG	0.004117	69.76	HLA-DPA10201-DPB11301	Full HBsAg
55	AWQVGAGAFGPGFTP	Q9E6S4	HBSAG_HBVC0	VGAGAFGPG	0.005306	62.09	HLA-DPA10201-DPB11301	Full HBsAg
56	WQVGAGAFGPGFTPP	Q9E6S4	HBSAG_HBVC0	VGAGAFGPG	0.003098	77.54	HLA-DPA10201-DPB11301	Full HBsAg
57	QVGAGAFGPGFTPPH	Q9E6S4	HBSAG_HBVC0	AFGPGFTPP	0.002405	83.24	HLA-DPA10201-DPB11301	Full HBsAg
58	VGAGAFGPGFTPPHG	Q9E6S4	HBSAG_HBVC0	AFGPGFTPP	0.00185	87.92	HLA-DPA10201-DPB11301	Full HBsAg
59	GAGAFGPGFTPPHGS	Q9E6S4	HBSAG_HBVC0	AFGPGFTPP	0.002176	85.15	HLA-DPA10201-DPB11301	Full HBsAg
60	AGAFGPGFTPPHGSL	Q9E6S4	HBSAG_HBVC0	FGPGFTPPH	0.001331	92.28	HLA-DPA10201-DPB11301	Full HBsAg
61	GAFGPGFTPPHGSLL	Q9E6S4	HBSAG_HBVC0	FTPPHGSLL	0.004496	67.22	HLA-DPA10201-DPB11301	Full HBsAg
62	AFGPGFTPPHGSLLG	Q9E6S4	HBSAG_HBVC0	FTPPHGSLL	0.00809	47.72	HLA-DPA10201-DPB11301	Full HBsAg
63	FGPGFTPPHGSLLGW	Q9E6S4	HBSAG_HBVC0	FTPPHGSLL	0.008197	47.29	HLA-DPA10201-DPB11301	Full HBsAg
64	GPGFTPPHGSLLGWS	Q9E6S4	HBSAG_HBVC0	FTPPHGSLL	0.010441	39.1	HLA-DPA10201-DPB11301	Full HBsAg
65	PGFTPPHGSLLGWSP	Q9E6S4	HBSAG_HBVC0	FTPPHGSLL	0.005257	62.39	HLA-DPA10201-DPB11301	Full HBsAg
66	GFTPPHGSLLGWSPQ	Q9E6S4	HBSAG_HBVC0	PHGSLLGWS	0.003446	74.74	HLA-DPA10201-DPB11301	Full HBsAg
67	FTPPHGSLLGWSPQA	Q9E6S4	HBSAG_HBVC0	PHGSLLGWS	0.003767	72.34	HLA-DPA10201-DPB11301	Full HBsAg
68	TPPHGSLLGWSPQAQ	Q9E6S4	HBSAG_HBVC0	LLGWSPQAQ	0.003719	72.7	HLA-DPA10201-DPB11301	Full HBsAg
69	PPHGSLLGWSPQAQG	Q9E6S4	HBSAG_HBVC0	LLGWSPQAQ	0.006073	57.67	HLA-DPA10201-DPB11301	Full HBsAg
70	PHGSLLGWSPQAQGI	Q9E6S4	HBSAG_HBVC0	LLGWSPQAQ	0.007633	49.69	HLA-DPA10201-DPB11301	Full HBsAg
71	HGSLLGWSPQAQGIL	Q9E6S4	HBSAG_HBVC0	LLGWSPQAQ	0.006458	55.55	HLA-DPA10201-DPB11301	Full HBsAg
72	GSLLGWSPQAQGILT	Q9E6S4	HBSAG_HBVC0	LLGWSPQAQ	0.003307	75.84	HLA-DPA10201-DPB11301	Full HBsAg
73	SLLGWSPQAQGILTT	Q9E6S4	HBSAG_HBVC0	GWSPQAQGI	0.002484	82.58	HLA-DPA10201-DPB11301	Full HBsAg
74	LLGWSPQAQGILTTV	Q9E6S4	HBSAG_HBVC0	PQAQGILTT	0.001359	92.05	HLA-DPA10201-DPB11301	Full HBsAg
75	LGWSPQAQGILTTVP	Q9E6S4	HBSAG_HBVC0	PQAQGILTT	0.002227	84.73	HLA-DPA10201-DPB11301	Full HBsAg
76	GWSPQAQGILTTVPA	Q9E6S4	HBSAG_HBVC0	PQAQGILTT	0.004033	70.36	HLA-DPA10201-DPB11301	Full HBsAg
77	WSPQAQGILTTVPAT	Q9E6S4	HBSAG_HBVC0	QGILTTVPA	0.004046	70.26	HLA-DPA10201-DPB11301	Full HBsAg
78	SPQAQGILTTVPATP	Q9E6S4	HBSAG_HBVC0	QGILTTVPA	0.006733	54.13	HLA-DPA10201-DPB11301	Full HBsAg
79	PQAQGILTTVPATPP	Q9E6S4	HBSAG_HBVC0	ILTTVPATP	0.017092	23.69	HLA-DPA10201-DPB11301	Full HBsAg
80	QAQGILTTVPATPPP	Q9E6S4	HBSAG_HBVC0	ILTTVPATP	0.034788	8.57	HLA-DPA10201-DPB11301	Full HBsAg
81	AQGILTTVPATPPPA	Q9E6S4	HBSAG_HBVC0	ILTTVPATP	0.044068	5.63	HLA-DPA10201-DPB11301	Full HBsAg
82	QGILTTVPATPPPAS	Q9E6S4	HBSAG_HBVC0	ILTTVPATP	0.023054	16.08	HLA-DPA10201-DPB11301	Full HBsAg
83	GILTTVPATPPPAST	Q9E6S4	HBSAG_HBVC0	LTTVPATPP	0.005675	59.86	HLA-DPA10201-DPB11301	Full HBsAg
84	ILTTVPATPPPASTN	Q9E6S4	HBSAG_HBVC0	TVPATPPPA	0.004544	66.9	HLA-DPA10201-DPB11301	Full HBsAg
85	LTTVPATPPPASTNR	Q9E6S4	HBSAG_HBVC0	PATPPPAST	0.005112	63.27	HLA-DPA10201-DPB11301	Full HBsAg
86	TTVPATPPPASTNRQ	Q9E6S4	HBSAG_HBVC0	PATPPPAST	0.004831	64.98	HLA-DPA10201-DPB11301	Full HBsAg
87	TVPATPPPASTNRQS	Q9E6S4	HBSAG_HBVC0	PATPPPAST	0.002385	83.41	HLA-DPA10201-DPB11301	Full HBsAg
88	VPATPPPASTNRQSG	Q9E6S4	HBSAG_HBVC0	ATPPPASTN	0.00094	95	HLA-DPA10201-DPB11301	Full HBsAg
89	PATPPPASTNRQSGR	Q9E6S4	HBSAG_HBVC0	PASTNRQSG	0.000779	95	HLA-DPA10201-DPB11301	Full HBsAg
90	ATPPPASTNRQSGRQ	Q9E6S4	HBSAG_HBVC0	PASTNRQSG	0.001177	93.56	HLA-DPA10201-DPB11301	Full HBsAg
91	TPPPASTNRQSGRQP	Q9E6S4	HBSAG_HBVC0	PASTNRQSG	0.001625	89.83	HLA-DPA10201-DPB11301	Full HBsAg
92	PPPASTNRQSGRQPT	Q9E6S4	HBSAG_HBVC0	ASTNRQSGR	0.00095	95	HLA-DPA10201-DPB11301	Full HBsAg
93	PPASTNRQSGRQPTP	Q9E6S4	HBSAG_HBVC0	NRQSGRQPT	0.001008	94.97	HLA-DPA10201-DPB11301	Full HBsAg
94	PASTNRQSGRQPTPI	Q9E6S4	HBSAG_HBVC0	NRQSGRQPT	0.001422	91.52	HLA-DPA10201-DPB11301	Full HBsAg
95	ASTNRQSGRQPTPIS	Q9E6S4	HBSAG_HBVC0	QSGRQPTPI	0.002676	80.98	HLA-DPA10201-DPB11301	Full HBsAg
96	STNRQSGRQPTPISP	Q9E6S4	HBSAG_HBVC0	QSGRQPTPI	0.005484	61.01	HLA-DPA10201-DPB11301	Full HBsAg
97	TNRQSGRQPTPISPP	Q9E6S4	HBSAG_HBVC0	QSGRQPTPI	0.010058	40.37	HLA-DPA10201-DPB11301	Full HBsAg
98	NRQSGRQPTPISPPL	Q9E6S4	HBSAG_HBVC0	QSGRQPTPI	0.005342	61.87	HLA-DPA10201-DPB11301	Full HBsAg
99	RQSGRQPTPISPPLR	Q9E6S4	HBSAG_HBVC0	RQPTPISPP	0.006262	56.63	HLA-DPA10201-DPB11301	Full HBsAg
100	QSGRQPTPISPPLRD	Q9E6S4	HBSAG_HBVC0	RQPTPISPP	0.008346	46.68	HLA-DPA10201-DPB11301	Full HBsAg
101	SGRQPTPISPPLRDS	Q9E6S4	HBSAG_HBVC0	RQPTPISPP	0.004257	68.82	HLA-DPA10201-DPB11301	Full HBsAg
102	GRQPTPISPPLRDSH	Q9E6S4	HBSAG_HBVC0	TPISPPLRD	0.004444	67.57	HLA-DPA10201-DPB11301	Full HBsAg
103	RQPTPISPPLRDSHP	Q9E6S4	HBSAG_HBVC0	TPISPPLRD	0.005141	63.09	HLA-DPA10201-DPB11301	Full HBsAg
104	QPTPISPPLRDSHPQ	Q9E6S4	HBSAG_HBVC0	PISPPLRDS	0.003451	74.7	HLA-DPA10201-DPB11301	Full HBsAg
105	PTPISPPLRDSHPQA	Q9E6S4	HBSAG_HBVC0	PISPPLRDS	0.001812	88.24	HLA-DPA10201-DPB11301	Full HBsAg
106	TPISPPLRDSHPQAM	Q9E6S4	HBSAG_HBVC0	LRDSHPQAM	0.0095	42.29	HLA-DPA10201-DPB11301	Full HBsAg
107	PISPPLRDSHPQAMQ	Q9E6S4	HBSAG_HBVC0	LRDSHPQAM	0.021673	17.5	HLA-DPA10201-DPB11301	Full HBsAg
108	ISPPLRDSHPQAMQW	Q9E6S4	HBSAG_HBVC0	LRDSHPQAM	0.024532	14.79	HLA-DPA10201-DPB11301	Full HBsAg
109	SPPLRDSHPQAMQWN	Q9E6S4	HBSAG_HBVC0	LRDSHPQAM	0.032108	9.8	HLA-DPA10201-DPB11301	Full HBsAg
110	PPLRDSHPQAMQWNS	Q9E6S4	HBSAG_HBVC0	LRDSHPQAM	0.019082	20.72	HLA-DPA10201-DPB11301	Full HBsAg
111	PLRDSHPQAMQWNST	Q9E6S4	HBSAG_HBVC0	RDSHPQAMQ	0.006013	58	HLA-DPA10201-DPB11301	Full HBsAg
112	LRDSHPQAMQWNSTT	Q9E6S4	HBSAG_HBVC0	PQAMQWNST	0.003167	76.98	HLA-DPA10201-DPB11301	Full HBsAg
113	RDSHPQAMQWNSTTF	Q9E6S4	HBSAG_HBVC0	PQAMQWNST	0.003766	72.35	HLA-DPA10201-DPB11301	Full HBsAg
114	DSHPQAMQWNSTTFH	Q9E6S4	HBSAG_HBVC0	PQAMQWNST	0.005614	60.22	HLA-DPA10201-DPB11301	Full HBsAg
115	SHPQAMQWNSTTFHQ	Q9E6S4	HBSAG_HBVC0	PQAMQWNST	0.00259	81.7	HLA-DPA10201-DPB11301	Full HBsAg
116	HPQAMQWNSTTFHQA	Q9E6S4	HBSAG_HBVC0	WNSTTFHQA	0.05795	3.21	HLA-DPA10201-DPB11301	Full HBsAg
117	PQAMQWNSTTFHQAL	Q9E6S4	HBSAG_HBVC0	WNSTTFHQA	0.096418	0.88	HLA-DPA10201-DPB11301	Full HBsAg
118	QAMQWNSTTFHQALL	Q9E6S4	HBSAG_HBVC0	WNSTTFHQA	0.09732	0.86	HLA-DPA10201-DPB11301	Full HBsAg
119	AMQWNSTTFHQALLD	Q9E6S4	HBSAG_HBVC0	WNSTTFHQA	0.147857	0.21	HLA-DPA10201-DPB11301	Full HBsAg
120	MQWNSTTFHQALLDP	Q9E6S4	HBSAG_HBVC0	WNSTTFHQA	0.077589	1.57	HLA-DPA10201-DPB11301	Full HBsAg
121	QWNSTTFHQALLDPR	Q9E6S4	HBSAG_HBVC0	TTFHQALLD	0.049678	4.45	HLA-DPA10201-DPB11301	Full HBsAg
122	WNSTTFHQALLDPRV	Q9E6S4	HBSAG_HBVC0	TTFHQALLD	0.042039	6.12	HLA-DPA10201-DPB11301	Full HBsAg
123	NSTTFHQALLDPRVR	Q9E6S4	HBSAG_HBVC0	TTFHQALLD	0.036742	7.8	HLA-DPA10201-DPB11301	Full HBsAg
124	STTFHQALLDPRVRG	Q9E6S4	HBSAG_HBVC0	FHQALLDPR	0.023913	15.32	HLA-DPA10201-DPB11301	Full HBsAg
125	TTFHQALLDPRVRGL	Q9E6S4	HBSAG_HBVC0	FHQALLDPR	0.008948	44.31	HLA-DPA10201-DPB11301	Full HBsAg
126	TFHQALLDPRVRGLY	Q9E6S4	HBSAG_HBVC0	FHQALLDPR	0.003322	75.72	HLA-DPA10201-DPB11301	Full HBsAg
127	FHQALLDPRVRGLYF	Q9E6S4	HBSAG_HBVC0	LLDPRVRGL	0.002228	84.72	HLA-DPA10201-DPB11301	Full HBsAg
128	HQALLDPRVRGLYFP	Q9E6S4	HBSAG_HBVC0	LLDPRVRGL	0.002942	78.8	HLA-DPA10201-DPB11301	Full HBsAg
129	QALLDPRVRGLYFPA	Q9E6S4	HBSAG_HBVC0	LLDPRVRGL	0.002223	84.76	HLA-DPA10201-DPB11301	Full HBsAg
130	ALLDPRVRGLYFPAG	Q9E6S4	HBSAG_HBVC0	RVRGLYFPA	0.007667	49.54	HLA-DPA10201-DPB11301	Full HBsAg
131	LLDPRVRGLYFPAGG	Q9E6S4	HBSAG_HBVC0	RVRGLYFPA	0.013736	30.13	HLA-DPA10201-DPB11301	Full HBsAg
132	LDPRVRGLYFPAGGS	Q9E6S4	HBSAG_HBVC0	VRGLYFPAG	0.020147	19.31	HLA-DPA10201-DPB11301	Full HBsAg
133	DPRVRGLYFPAGGSS	Q9E6S4	HBSAG_HBVC0	VRGLYFPAG	0.02199	17.13	HLA-DPA10201-DPB11301	Full HBsAg
134	PRVRGLYFPAGGSSS	Q9E6S4	HBSAG_HBVC0	VRGLYFPAG	0.009595	41.95	HLA-DPA10201-DPB11301	Full HBsAg
135	RVRGLYFPAGGSSSG	Q9E6S4	HBSAG_HBVC0	LYFPAGGSS	0.006089	57.58	HLA-DPA10201-DPB11301	Full HBsAg
136	VRGLYFPAGGSSSGT	Q9E6S4	HBSAG_HBVC0	YFPAGGSSS	0.005515	60.82	HLA-DPA10201-DPB11301	Full HBsAg
137	RGLYFPAGGSSSGTA	Q9E6S4	HBSAG_HBVC0	YFPAGGSSS	0.005139	63.1	HLA-DPA10201-DPB11301	Full HBsAg
138	GLYFPAGGSSSGTAN	Q9E6S4	HBSAG_HBVC0	YFPAGGSSS	0.001627	89.81	HLA-DPA10201-DPB11301	Full HBsAg
139	LYFPAGGSSSGTANP	Q9E6S4	HBSAG_HBVC0	AGGSSSGTA	0.000745	95	HLA-DPA10201-DPB11301	Full HBsAg
140	YFPAGGSSSGTANPV	Q9E6S4	HBSAG_HBVC0	SSSGTANPV	0.001471	91.11	HLA-DPA10201-DPB11301	Full HBsAg
141	FPAGGSSSGTANPVP	Q9E6S4	HBSAG_HBVC0	SSSGTANPV	0.004952	64.24	HLA-DPA10201-DPB11301	Full HBsAg
142	PAGGSSSGTANPVPT	Q9E6S4	HBSAG_HBVC0	SSSGTANPV	0.007056	52.52	HLA-DPA10201-DPB11301	Full HBsAg
143	AGGSSSGTANPVPTT	Q9E6S4	HBSAG_HBVC0	SSSGTANPV	0.008448	46.26	HLA-DPA10201-DPB11301	Full HBsAg
144	GGSSSGTANPVPTTA	Q9E6S4	HBSAG_HBVC0	SSSGTANPV	0.003383	75.23	HLA-DPA10201-DPB11301	Full HBsAg
145	GSSSGTANPVPTTAS	Q9E6S4	HBSAG_HBVC0	GTANPVPTT	0.002579	81.79	HLA-DPA10201-DPB11301	Full HBsAg
146	SSSGTANPVPTTASP	Q9E6S4	HBSAG_HBVC0	GTANPVPTT	0.002998	78.35	HLA-DPA10201-DPB11301	Full HBsAg
147	SSGTANPVPTTASPI	Q9E6S4	HBSAG_HBVC0	PVPTTASPI	0.007341	51.11	HLA-DPA10201-DPB11301	Full HBsAg
148	SGTANPVPTTASPIS	Q9E6S4	HBSAG_HBVC0	PVPTTASPI	0.012006	34.42	HLA-DPA10201-DPB11301	Full HBsAg
149	GTANPVPTTASPISS	Q9E6S4	HBSAG_HBVC0	PVPTTASPI	0.016172	25.27	HLA-DPA10201-DPB11301	Full HBsAg
150	TANPVPTTASPISSI	Q9E6S4	HBSAG_HBVC0	PVPTTASPI	0.016893	24.02	HLA-DPA10201-DPB11301	Full HBsAg
151	ANPVPTTASPISSIF	Q9E6S4	HBSAG_HBVC0	PVPTTASPI	0.007816	48.88	HLA-DPA10201-DPB11301	Full HBsAg
152	NPVPTTASPISSIFS	Q9E6S4	HBSAG_HBVC0	TTASPISSI	0.004603	66.5	HLA-DPA10201-DPB11301	Full HBsAg
153	PVPTTASPISSIFSR	Q9E6S4	HBSAG_HBVC0	TTASPISSI	0.005871	58.78	HLA-DPA10201-DPB11301	Full HBsAg
154	VPTTASPISSIFSRT	Q9E6S4	HBSAG_HBVC0	PISSIFSRT	0.00531	62.07	HLA-DPA10201-DPB11301	Full HBsAg
155	PTTASPISSIFSRTG	Q9E6S4	HBSAG_HBVC0	PISSIFSRT	0.007938	48.35	HLA-DPA10201-DPB11301	Full HBsAg
156	TTASPISSIFSRTGD	Q9E6S4	HBSAG_HBVC0	PISSIFSRT	0.01836	21.74	HLA-DPA10201-DPB11301	Full HBsAg
157	TASPISSIFSRTGDP	Q9E6S4	HBSAG_HBVC0	PISSIFSRT	0.037584	7.51	HLA-DPA10201-DPB11301	Full HBsAg
158	ASPISSIFSRTGDPV	Q9E6S4	HBSAG_HBVC0	PISSIFSRT	0.019072	20.73	HLA-DPA10201-DPB11301	Full HBsAg
159	SPISSIFSRTGDPVP	Q9E6S4	HBSAG_HBVC0	IFSRTGDPV	0.006863	53.48	HLA-DPA10201-DPB11301	Full HBsAg
160	PISSIFSRTGDPVPK	Q9E6S4	HBSAG_HBVC0	IFSRTGDPV	0.00927	43.11	HLA-DPA10201-DPB11301	Full HBsAg
161	ISSIFSRTGDPVPKM	Q9E6S4	HBSAG_HBVC0	IFSRTGDPV	0.010064	40.35	HLA-DPA10201-DPB11301	Full HBsAg
162	SSIFSRTGDPVPKME	Q9E6S4	HBSAG_HBVC0	RTGDPVPKM	0.008892	44.53	HLA-DPA10201-DPB11301	Full HBsAg
163	SIFSRTGDPVPKMEN	Q9E6S4	HBSAG_HBVC0	RTGDPVPKM	0.012094	34.18	HLA-DPA10201-DPB11301	Full HBsAg
164	IFSRTGDPVPKMENT	Q9E6S4	HBSAG_HBVC0	RTGDPVPKM	0.013696	30.22	HLA-DPA10201-DPB11301	Full HBsAg
165	FSRTGDPVPKMENTT	Q9E6S4	HBSAG_HBVC0	RTGDPVPKM	0.005961	58.29	HLA-DPA10201-DPB11301	Full HBsAg
166	SRTGDPVPKMENTTS	Q9E6S4	HBSAG_HBVC0	RTGDPVPKM	0.002569	81.88	HLA-DPA10201-DPB11301	Full HBsAg
167	RTGDPVPKMENTTSG	Q9E6S4	HBSAG_HBVC0	PVPKMENTT	0.001	95	HLA-DPA10201-DPB11301	Full HBsAg
168	TGDPVPKMENTTSGF	Q9E6S4	HBSAG_HBVC0	PVPKMENTT	0.000897	95	HLA-DPA10201-DPB11301	Full HBsAg
169	GDPVPKMENTTSGFL	Q9E6S4	HBSAG_HBVC0	MENTTSGFL	0.002152	85.36	HLA-DPA10201-DPB11301	Full HBsAg
170	DPVPKMENTTSGFLG	Q9E6S4	HBSAG_HBVC0	MENTTSGFL	0.003962	70.89	HLA-DPA10201-DPB11301	Full HBsAg
171	PVPKMENTTSGFLGP	Q9E6S4	HBSAG_HBVC0	MENTTSGFL	0.009632	41.83	HLA-DPA10201-DPB11301	Full HBsAg
172	VPKMENTTSGFLGPL	Q9E6S4	HBSAG_HBVC0	MENTTSGFL	0.008773	44.99	HLA-DPA10201-DPB11301	Full HBsAg
173	PKMENTTSGFLGPLL	Q9E6S4	HBSAG_HBVC0	MENTTSGFL	0.004106	69.83	HLA-DPA10201-DPB11301	Full HBsAg
174	KMENTTSGFLGPLLV	Q9E6S4	HBSAG_HBVC0	MENTTSGFL	0.002452	82.85	HLA-DPA10201-DPB11301	Full HBsAg
175	MENTTSGFLGPLLVL	Q9E6S4	HBSAG_HBVC0	TTSGFLGPL	0.001727	88.96	HLA-DPA10201-DPB11301	Full HBsAg
176	ENTTSGFLGPLLVLQ	Q9E6S4	HBSAG_HBVC0	FLGPLLVLQ	0.004699	65.86	HLA-DPA10201-DPB11301	Full HBsAg
177	NTTSGFLGPLLVLQA	Q9E6S4	HBSAG_HBVC0	FLGPLLVLQ	0.008579	45.74	HLA-DPA10201-DPB11301	Full HBsAg
178	TTSGFLGPLLVLQAG	Q9E6S4	HBSAG_HBVC0	FLGPLLVLQ	0.01084	37.9	HLA-DPA10201-DPB11301	Full HBsAg
179	TSGFLGPLLVLQAGF	Q9E6S4	HBSAG_HBVC0	FLGPLLVLQ	0.009084	43.8	HLA-DPA10201-DPB11301	Full HBsAg
180	SGFLGPLLVLQAGFF	Q9E6S4	HBSAG_HBVC0	FLGPLLVLQ	0.005144	63.07	HLA-DPA10201-DPB11301	Full HBsAg
181	GFLGPLLVLQAGFFL	Q9E6S4	HBSAG_HBVC0	LGPLLVLQA	0.001907	87.44	HLA-DPA10201-DPB11301	Full HBsAg
182	FLGPLLVLQAGFFLL	Q9E6S4	HBSAG_HBVC0	VLQAGFFLL	0.000826	95	HLA-DPA10201-DPB11301	Full HBsAg
183	LGPLLVLQAGFFLLT	Q9E6S4	HBSAG_HBVC0	LQAGFFLLT	0.002007	86.59	HLA-DPA10201-DPB11301	Full HBsAg
184	GPLLVLQAGFFLLTR	Q9E6S4	HBSAG_HBVC0	LQAGFFLLT	0.006035	57.88	HLA-DPA10201-DPB11301	Full HBsAg
185	PLLVLQAGFFLLTRI	Q9E6S4	HBSAG_HBVC0	LQAGFFLLT	0.005666	59.91	HLA-DPA10201-DPB11301	Full HBsAg
186	LLVLQAGFFLLTRIL	Q9E6S4	HBSAG_HBVC0	LQAGFFLLT	0.003674	73.04	HLA-DPA10201-DPB11301	Full HBsAg
187	LVLQAGFFLLTRILT	Q9E6S4	HBSAG_HBVC0	LQAGFFLLT	0.003592	73.65	HLA-DPA10201-DPB11301	Full HBsAg
188	VLQAGFFLLTRILTI	Q9E6S4	HBSAG_HBVC0	FLLTRILTI	0.013695	30.22	HLA-DPA10201-DPB11301	Full HBsAg
189	LQAGFFLLTRILTIP	Q9E6S4	HBSAG_HBVC0	FLLTRILTI	0.031175	10.29	HLA-DPA10201-DPB11301	Full HBsAg
190	QAGFFLLTRILTIPQ	Q9E6S4	HBSAG_HBVC0	FLLTRILTI	0.05006	4.38	HLA-DPA10201-DPB11301	Full HBsAg
191	AGFFLLTRILTIPQS	Q9E6S4	HBSAG_HBVC0	FLLTRILTI	0.061369	2.81	HLA-DPA10201-DPB11301	Full HBsAg
192	GFFLLTRILTIPQSL	Q9E6S4	HBSAG_HBVC0	FLLTRILTI	0.039459	6.89	HLA-DPA10201-DPB11301	Full HBsAg
193	FFLLTRILTIPQSLD	Q9E6S4	HBSAG_HBVC0	RILTIPQSL	0.051821	4.08	HLA-DPA10201-DPB11301	Full HBsAg
194	FLLTRILTIPQSLDS	Q9E6S4	HBSAG_HBVC0	RILTIPQSL	0.066688	2.31	HLA-DPA10201-DPB11301	Full HBsAg
195	LLTRILTIPQSLDSW	Q9E6S4	HBSAG_HBVC0	RILTIPQSL	0.054419	3.68	HLA-DPA10201-DPB11301	Full HBsAg
196	LTRILTIPQSLDSWW	Q9E6S4	HBSAG_HBVC0	RILTIPQSL	0.03523	8.39	HLA-DPA10201-DPB11301	Full HBsAg
197	TRILTIPQSLDSWWT	Q9E6S4	HBSAG_HBVC0	RILTIPQSL	0.014467	28.53	HLA-DPA10201-DPB11301	Full HBsAg
198	RILTIPQSLDSWWTS	Q9E6S4	HBSAG_HBVC0	LTIPQSLDS	0.001638	89.72	HLA-DPA10201-DPB11301	Full HBsAg
199	ILTIPQSLDSWWTSL	Q9E6S4	HBSAG_HBVC0	SLDSWWTSL	0.000539	95	HLA-DPA10201-DPB11301	Full HBsAg
200	LTIPQSLDSWWTSLN	Q9E6S4	HBSAG_HBVC0	LDSWWTSLN	0.001201	93.36	HLA-DPA10201-DPB11301	Full HBsAg
201	TIPQSLDSWWTSLNF	Q9E6S4	HBSAG_HBVC0	LDSWWTSLN	0.002081	85.96	HLA-DPA10201-DPB11301	Full HBsAg
202	IPQSLDSWWTSLNFL	Q9E6S4	HBSAG_HBVC0	LDSWWTSLN	0.003159	77.04	HLA-DPA10201-DPB11301	Full HBsAg
203	PQSLDSWWTSLNFLG	Q9E6S4	HBSAG_HBVC0	SWWTSLNFL	0.005264	62.35	HLA-DPA10201-DPB11301	Full HBsAg
204	QSLDSWWTSLNFLGG	Q9E6S4	HBSAG_HBVC0	WTSLNFLGG	0.006372	56.02	HLA-DPA10201-DPB11301	Full HBsAg
205	SLDSWWTSLNFLGGA	Q9E6S4	HBSAG_HBVC0	WTSLNFLGG	0.010521	38.85	HLA-DPA10201-DPB11301	Full HBsAg
206	LDSWWTSLNFLGGAP	Q9E6S4	HBSAG_HBVC0	WTSLNFLGG	0.026247	13.42	HLA-DPA10201-DPB11301	Full HBsAg
207	DSWWTSLNFLGGAPA	Q9E6S4	HBSAG_HBVC0	WTSLNFLGG	0.036094	8.02	HLA-DPA10201-DPB11301	Full HBsAg
208	SWWTSLNFLGGAPAC	Q9E6S4	HBSAG_HBVC0	WTSLNFLGG	0.007575	49.95	HLA-DPA10201-DPB11301	Full HBsAg
209	WWTSLNFLGGAPACP	Q9E6S4	HBSAG_HBVC0	LNFLGGAPA	0.002261	84.44	HLA-DPA10201-DPB11301	Full HBsAg
210	WTSLNFLGGAPACPG	Q9E6S4	HBSAG_HBVC0	LNFLGGAPA	0.002911	79.05	HLA-DPA10201-DPB11301	Full HBsAg
211	TSLNFLGGAPACPGQ	Q9E6S4	HBSAG_HBVC0	LNFLGGAPA	0.002366	83.57	HLA-DPA10201-DPB11301	Full HBsAg
212	SLNFLGGAPACPGQN	Q9E6S4	HBSAG_HBVC0	FLGGAPACP	0.002388	83.38	HLA-DPA10201-DPB11301	Full HBsAg
213	LNFLGGAPACPGQNS	Q9E6S4	HBSAG_HBVC0	LGGAPACPG	0.002244	84.58	HLA-DPA10201-DPB11301	Full HBsAg
214	NFLGGAPACPGQNSQ	Q9E6S4	HBSAG_HBVC0	LGGAPACPG	0.001164	93.67	HLA-DPA10201-DPB11301	Full HBsAg
215	FLGGAPACPGQNSQS	Q9E6S4	HBSAG_HBVC0	GAPACPGQN	0.000517	95	HLA-DPA10201-DPB11301	Full HBsAg
216	LGGAPACPGQNSQSP	Q9E6S4	HBSAG_HBVC0	APACPGQNS	0.000385	95	HLA-DPA10201-DPB11301	Full HBsAg
217	GGAPACPGQNSQSPT	Q9E6S4	HBSAG_HBVC0	APACPGQNS	0.000351	95	HLA-DPA10201-DPB11301	Full HBsAg
218	GAPACPGQNSQSPTS	Q9E6S4	HBSAG_HBVC0	PGQNSQSPT	0.000309	95	HLA-DPA10201-DPB11301	Full HBsAg
219	APACPGQNSQSPTSN	Q9E6S4	HBSAG_HBVC0	QNSQSPTSN	0.000395	95	HLA-DPA10201-DPB11301	Full HBsAg
220	PACPGQNSQSPTSNH	Q9E6S4	HBSAG_HBVC0	QNSQSPTSN	0.000799	95	HLA-DPA10201-DPB11301	Full HBsAg
221	ACPGQNSQSPTSNHS	Q9E6S4	HBSAG_HBVC0	QNSQSPTSN	0.001297	92.56	HLA-DPA10201-DPB11301	Full HBsAg
222	CPGQNSQSPTSNHSP	Q9E6S4	HBSAG_HBVC0	QNSQSPTSN	0.001958	87	HLA-DPA10201-DPB11301	Full HBsAg
223	PGQNSQSPTSNHSPT	Q9E6S4	HBSAG_HBVC0	QNSQSPTSN	0.002241	84.61	HLA-DPA10201-DPB11301	Full HBsAg
224	GQNSQSPTSNHSPTS	Q9E6S4	HBSAG_HBVC0	SQSPTSNHS	0.001736	88.89	HLA-DPA10201-DPB11301	Full HBsAg
225	QNSQSPTSNHSPTSC	Q9E6S4	HBSAG_HBVC0	SQSPTSNHS	0.001084	94.33	HLA-DPA10201-DPB11301	Full HBsAg
226	NSQSPTSNHSPTSCP	Q9E6S4	HBSAG_HBVC0	PTSNHSPTS	0.001105	94.16	HLA-DPA10201-DPB11301	Full HBsAg
227	SQSPTSNHSPTSCPP	Q9E6S4	HBSAG_HBVC0	PTSNHSPTS	0.001246	92.99	HLA-DPA10201-DPB11301	Full HBsAg
228	QSPTSNHSPTSCPPI	Q9E6S4	HBSAG_HBVC0	TSNHSPTSC	0.00116	93.7	HLA-DPA10201-DPB11301	Full HBsAg
229	SPTSNHSPTSCPPIC	Q9E6S4	HBSAG_HBVC0	TSNHSPTSC	0.00057	95	HLA-DPA10201-DPB11301	Full HBsAg
230	PTSNHSPTSCPPICP	Q9E6S4	HBSAG_HBVC0	HSPTSCPPI	0.000573	95	HLA-DPA10201-DPB11301	Full HBsAg
231	TSNHSPTSCPPICPG	Q9E6S4	HBSAG_HBVC0	HSPTSCPPI	0.00056	95	HLA-DPA10201-DPB11301	Full HBsAg
232	SNHSPTSCPPICPGY	Q9E6S4	HBSAG_HBVC0	HSPTSCPPI	0.000231	95	HLA-DPA10201-DPB11301	Full HBsAg
233	NHSPTSCPPICPGYR	Q9E6S4	HBSAG_HBVC0	TSCPPICPG	0.000186	95	HLA-DPA10201-DPB11301	Full HBsAg
234	HSPTSCPPICPGYRW	Q9E6S4	HBSAG_HBVC0	TSCPPICPG	0.000128	95	HLA-DPA10201-DPB11301	Full HBsAg
235	SPTSCPPICPGYRWM	Q9E6S4	HBSAG_HBVC0	TSCPPICPG	5.8e-05	95	HLA-DPA10201-DPB11301	Full HBsAg
236	PTSCPPICPGYRWMC	Q9E6S4	HBSAG_HBVC0	ICPGYRWMC	4.3e-05	95	HLA-DPA10201-DPB11301	Full HBsAg
237	TSCPPICPGYRWMCL	Q9E6S4	HBSAG_HBVC0	ICPGYRWMC	4.6e-05	95	HLA-DPA10201-DPB11301	Full HBsAg
238	SCPPICPGYRWMCLR	Q9E6S4	HBSAG_HBVC0	ICPGYRWMC	6.1e-05	95	HLA-DPA10201-DPB11301	Full HBsAg
239	CPPICPGYRWMCLRR	Q9E6S4	HBSAG_HBVC0	ICPGYRWMC	7e-05	95	HLA-DPA10201-DPB11301	Full HBsAg
240	PPICPGYRWMCLRRF	Q9E6S4	HBSAG_HBVC0	YRWMCLRRF	0.00111	94.12	HLA-DPA10201-DPB11301	Full HBsAg
241	PICPGYRWMCLRRFI	Q9E6S4	HBSAG_HBVC0	YRWMCLRRF	0.002133	85.52	HLA-DPA10201-DPB11301	Full HBsAg
242	ICPGYRWMCLRRFII	Q9E6S4	HBSAG_HBVC0	YRWMCLRRF	0.003234	76.43	HLA-DPA10201-DPB11301	Full HBsAg
243	CPGYRWMCLRRFIIF	Q9E6S4	HBSAG_HBVC0	YRWMCLRRF	0.003008	78.27	HLA-DPA10201-DPB11301	Full HBsAg
244	PGYRWMCLRRFIIFL	Q9E6S4	HBSAG_HBVC0	YRWMCLRRF	0.003891	71.42	HLA-DPA10201-DPB11301	Full HBsAg
245	GYRWMCLRRFIIFLF	Q9E6S4	HBSAG_HBVC0	YRWMCLRRF	0.000785	95	HLA-DPA10201-DPB11301	Full HBsAg
246	YRWMCLRRFIIFLFI	Q9E6S4	HBSAG_HBVC0	RRFIIFLFI	0.00093	95	HLA-DPA10201-DPB11301	Full HBsAg
247	RWMCLRRFIIFLFIL	Q9E6S4	HBSAG_HBVC0	RRFIIFLFI	0.001228	93.14	HLA-DPA10201-DPB11301	Full HBsAg
248	WMCLRRFIIFLFILL	Q9E6S4	HBSAG_HBVC0	FIIFLFILL	0.002484	82.58	HLA-DPA10201-DPB11301	Full HBsAg
249	MCLRRFIIFLFILLL	Q9E6S4	HBSAG_HBVC0	FIIFLFILL	0.003806	72.05	HLA-DPA10201-DPB11301	Full HBsAg
250	CLRRFIIFLFILLLC	Q9E6S4	HBSAG_HBVC0	FIIFLFILL	0.003214	76.6	HLA-DPA10201-DPB11301	Full HBsAg
251	LRRFIIFLFILLLCL	Q9E6S4	HBSAG_HBVC0	FIIFLFILL	0.003425	74.9	HLA-DPA10201-DPB11301	Full HBsAg
252	RRFIIFLFILLLCLI	Q9E6S4	HBSAG_HBVC0	IIFLFILLL	0.003288	76	HLA-DPA10201-DPB11301	Full HBsAg
253	RFIIFLFILLLCLIF	Q9E6S4	HBSAG_HBVC0	FLFILLLCL	0.001978	86.83	HLA-DPA10201-DPB11301	Full HBsAg
254	FIIFLFILLLCLIFL	Q9E6S4	HBSAG_HBVC0	FLFILLLCL	0.001186	93.49	HLA-DPA10201-DPB11301	Full HBsAg
255	IIFLFILLLCLIFLL	Q9E6S4	HBSAG_HBVC0	FLFILLLCL	0.000879	95	HLA-DPA10201-DPB11301	Full HBsAg
256	IFLFILLLCLIFLLV	Q9E6S4	HBSAG_HBVC0	FLFILLLCL	0.00066	95	HLA-DPA10201-DPB11301	Full HBsAg
257	FLFILLLCLIFLLVL	Q9E6S4	HBSAG_HBVC0	LLCLIFLLV	0.000477	95	HLA-DPA10201-DPB11301	Full HBsAg
258	LFILLLCLIFLLVLL	Q9E6S4	HBSAG_HBVC0	LLCLIFLLV	0.000459	95	HLA-DPA10201-DPB11301	Full HBsAg
259	FILLLCLIFLLVLLD	Q9E6S4	HBSAG_HBVC0	LLCLIFLLV	0.000644	95	HLA-DPA10201-DPB11301	Full HBsAg
260	ILLLCLIFLLVLLDY	Q9E6S4	HBSAG_HBVC0	LIFLLVLLD	0.000578	95	HLA-DPA10201-DPB11301	Full HBsAg
261	LLLCLIFLLVLLDYQ	Q9E6S4	HBSAG_HBVC0	LIFLLVLLD	0.000597	95	HLA-DPA10201-DPB11301	Full HBsAg
262	LLCLIFLLVLLDYQG	Q9E6S4	HBSAG_HBVC0	LIFLLVLLD	0.000688	95	HLA-DPA10201-DPB11301	Full HBsAg
263	LCLIFLLVLLDYQGM	Q9E6S4	HBSAG_HBVC0	LIFLLVLLD	0.000795	95	HLA-DPA10201-DPB11301	Full HBsAg
264	CLIFLLVLLDYQGML	Q9E6S4	HBSAG_HBVC0	LVLLDYQGM	0.000839	95	HLA-DPA10201-DPB11301	Full HBsAg
265	LIFLLVLLDYQGMLP	Q9E6S4	HBSAG_HBVC0	VLLDYQGML	0.001423	91.51	HLA-DPA10201-DPB11301	Full HBsAg
266	IFLLVLLDYQGMLPV	Q9E6S4	HBSAG_HBVC0	LDYQGMLPV	0.002399	83.29	HLA-DPA10201-DPB11301	Full HBsAg
267	FLLVLLDYQGMLPVC	Q9E6S4	HBSAG_HBVC0	LDYQGMLPV	0.001954	87.04	HLA-DPA10201-DPB11301	Full HBsAg
268	LLVLLDYQGMLPVCP	Q9E6S4	HBSAG_HBVC0	LDYQGMLPV	0.005379	61.65	HLA-DPA10201-DPB11301	Full HBsAg
269	LVLLDYQGMLPVCPL	Q9E6S4	HBSAG_HBVC0	LDYQGMLPV	0.004053	70.21	HLA-DPA10201-DPB11301	Full HBsAg
270	VLLDYQGMLPVCPLI	Q9E6S4	HBSAG_HBVC0	LDYQGMLPV	0.002605	81.58	HLA-DPA10201-DPB11301	Full HBsAg
271	LLDYQGMLPVCPLIP	Q9E6S4	HBSAG_HBVC0	YQGMLPVCP	0.001229	93.13	HLA-DPA10201-DPB11301	Full HBsAg
272	LDYQGMLPVCPLIPG	Q9E6S4	HBSAG_HBVC0	MLPVCPLIP	0.001029	94.79	HLA-DPA10201-DPB11301	Full HBsAg
273	DYQGMLPVCPLIPGT	Q9E6S4	HBSAG_HBVC0	MLPVCPLIP	0.001022	94.85	HLA-DPA10201-DPB11301	Full HBsAg
274	YQGMLPVCPLIPGTS	Q9E6S4	HBSAG_HBVC0	MLPVCPLIP	0.001021	94.86	HLA-DPA10201-DPB11301	Full HBsAg
275	QGMLPVCPLIPGTST	Q9E6S4	HBSAG_HBVC0	MLPVCPLIP	0.000716	95	HLA-DPA10201-DPB11301	Full HBsAg
276	GMLPVCPLIPGTSTT	Q9E6S4	HBSAG_HBVC0	VCPLIPGTS	0.000687	95	HLA-DPA10201-DPB11301	Full HBsAg
277	MLPVCPLIPGTSTTS	Q9E6S4	HBSAG_HBVC0	VCPLIPGTS	0.000868	95	HLA-DPA10201-DPB11301	Full HBsAg
278	LPVCPLIPGTSTTST	Q9E6S4	HBSAG_HBVC0	LIPGTSTTS	0.000815	95	HLA-DPA10201-DPB11301	Full HBsAg
279	PVCPLIPGTSTTSTG	Q9E6S4	HBSAG_HBVC0	LIPGTSTTS	0.001351	92.11	HLA-DPA10201-DPB11301	Full HBsAg
280	VCPLIPGTSTTSTGP	Q9E6S4	HBSAG_HBVC0	LIPGTSTTS	0.002241	84.61	HLA-DPA10201-DPB11301	Full HBsAg
281	CPLIPGTSTTSTGPC	Q9E6S4	HBSAG_HBVC0	LIPGTSTTS	0.000989	95	HLA-DPA10201-DPB11301	Full HBsAg
282	PLIPGTSTTSTGPCK	Q9E6S4	HBSAG_HBVC0	TSTTSTGPC	0.001542	90.52	HLA-DPA10201-DPB11301	Full HBsAg
283	LIPGTSTTSTGPCKT	Q9E6S4	HBSAG_HBVC0	TSTTSTGPC	0.002034	86.36	HLA-DPA10201-DPB11301	Full HBsAg
284	IPGTSTTSTGPCKTC	Q9E6S4	HBSAG_HBVC0	TSTTSTGPC	0.000903	95	HLA-DPA10201-DPB11301	Full HBsAg
285	PGTSTTSTGPCKTCT	Q9E6S4	HBSAG_HBVC0	TTSTGPCKT	0.000705	95	HLA-DPA10201-DPB11301	Full HBsAg
286	GTSTTSTGPCKTCTT	Q9E6S4	HBSAG_HBVC0	TTSTGPCKT	0.000639	95	HLA-DPA10201-DPB11301	Full HBsAg
287	TSTTSTGPCKTCTTP	Q9E6S4	HBSAG_HBVC0	TSTGPCKTC	0.00044	95	HLA-DPA10201-DPB11301	Full HBsAg
288	STTSTGPCKTCTTPA	Q9E6S4	HBSAG_HBVC0	TGPCKTCTT	0.000398	95	HLA-DPA10201-DPB11301	Full HBsAg
289	TTSTGPCKTCTTPAQ	Q9E6S4	HBSAG_HBVC0	TGPCKTCTT	0.0004	95	HLA-DPA10201-DPB11301	Full HBsAg
290	TSTGPCKTCTTPAQG	Q9E6S4	HBSAG_HBVC0	KTCTTPAQG	0.000743	95	HLA-DPA10201-DPB11301	Full HBsAg
291	STGPCKTCTTPAQGT	Q9E6S4	HBSAG_HBVC0	KTCTTPAQG	0.001221	93.19	HLA-DPA10201-DPB11301	Full HBsAg
292	TGPCKTCTTPAQGTS	Q9E6S4	HBSAG_HBVC0	KTCTTPAQG	0.001718	89.04	HLA-DPA10201-DPB11301	Full HBsAg
293	GPCKTCTTPAQGTSM	Q9E6S4	HBSAG_HBVC0	KTCTTPAQG	0.001809	88.27	HLA-DPA10201-DPB11301	Full HBsAg
294	PCKTCTTPAQGTSMF	Q9E6S4	HBSAG_HBVC0	KTCTTPAQG	0.001132	93.94	HLA-DPA10201-DPB11301	Full HBsAg
295	CKTCTTPAQGTSMFP	Q9E6S4	HBSAG_HBVC0	TTPAQGTSM	0.000731	95	HLA-DPA10201-DPB11301	Full HBsAg
296	KTCTTPAQGTSMFPS	Q9E6S4	HBSAG_HBVC0	AQGTSMFPS	0.002671	81.03	HLA-DPA10201-DPB11301	Full HBsAg
297	TCTTPAQGTSMFPSC	Q9E6S4	HBSAG_HBVC0	AQGTSMFPS	0.002279	84.29	HLA-DPA10201-DPB11301	Full HBsAg
298	CTTPAQGTSMFPSCC	Q9E6S4	HBSAG_HBVC0	AQGTSMFPS	0.001671	89.44	HLA-DPA10201-DPB11301	Full HBsAg
299	TTPAQGTSMFPSCCC	Q9E6S4	HBSAG_HBVC0	AQGTSMFPS	0.000959	95	HLA-DPA10201-DPB11301	Full HBsAg
300	TPAQGTSMFPSCCCT	Q9E6S4	HBSAG_HBVC0	AQGTSMFPS	0.000805	95	HLA-DPA10201-DPB11301	Full HBsAg
301	PAQGTSMFPSCCCTK	Q9E6S4	HBSAG_HBVC0	AQGTSMFPS	0.000371	95	HLA-DPA10201-DPB11301	Full HBsAg
302	AQGTSMFPSCCCTKP	Q9E6S4	HBSAG_HBVC0	TSMFPSCCC	0.000316	95	HLA-DPA10201-DPB11301	Full HBsAg
303	QGTSMFPSCCCTKPS	Q9E6S4	HBSAG_HBVC0	SMFPSCCCT	0.000296	95	HLA-DPA10201-DPB11301	Full HBsAg
304	GTSMFPSCCCTKPSD	Q9E6S4	HBSAG_HBVC0	MFPSCCCTK	0.000344	95	HLA-DPA10201-DPB11301	Full HBsAg
305	TSMFPSCCCTKPSDG	Q9E6S4	HBSAG_HBVC0	MFPSCCCTK	0.000181	95	HLA-DPA10201-DPB11301	Full HBsAg
306	SMFPSCCCTKPSDGN	Q9E6S4	HBSAG_HBVC0	PSCCCTKPS	0.000161	95	HLA-DPA10201-DPB11301	Full HBsAg
307	MFPSCCCTKPSDGNC	Q9E6S4	HBSAG_HBVC0	PSCCCTKPS	9.3e-05	95	HLA-DPA10201-DPB11301	Full HBsAg
308	FPSCCCTKPSDGNCT	Q9E6S4	HBSAG_HBVC0	TKPSDGNCT	0.00011	95	HLA-DPA10201-DPB11301	Full HBsAg
309	PSCCCTKPSDGNCTC	Q9E6S4	HBSAG_HBVC0	TKPSDGNCT	7.3e-05	95	HLA-DPA10201-DPB11301	Full HBsAg
310	SCCCTKPSDGNCTCI	Q9E6S4	HBSAG_HBVC0	TKPSDGNCT	4.9e-05	95	HLA-DPA10201-DPB11301	Full HBsAg
311	CCCTKPSDGNCTCIP	Q9E6S4	HBSAG_HBVC0	PSDGNCTCI	7e-05	95	HLA-DPA10201-DPB11301	Full HBsAg
312	CCTKPSDGNCTCIPI	Q9E6S4	HBSAG_HBVC0	DGNCTCIPI	0.00011	95	HLA-DPA10201-DPB11301	Full HBsAg
313	CTKPSDGNCTCIPIP	Q9E6S4	HBSAG_HBVC0	DGNCTCIPI	0.000201	95	HLA-DPA10201-DPB11301	Full HBsAg
314	TKPSDGNCTCIPIPS	Q9E6S4	HBSAG_HBVC0	DGNCTCIPI	0.000323	95	HLA-DPA10201-DPB11301	Full HBsAg
315	KPSDGNCTCIPIPSS	Q9E6S4	HBSAG_HBVC0	DGNCTCIPI	0.000419	95	HLA-DPA10201-DPB11301	Full HBsAg
316	PSDGNCTCIPIPSSW	Q9E6S4	HBSAG_HBVC0	CTCIPIPSS	0.000252	95	HLA-DPA10201-DPB11301	Full HBsAg
317	SDGNCTCIPIPSSWA	Q9E6S4	HBSAG_HBVC0	CTCIPIPSS	0.000325	95	HLA-DPA10201-DPB11301	Full HBsAg
318	DGNCTCIPIPSSWAF	Q9E6S4	HBSAG_HBVC0	CTCIPIPSS	0.000283	95	HLA-DPA10201-DPB11301	Full HBsAg
319	GNCTCIPIPSSWAFA	Q9E6S4	HBSAG_HBVC0	PIPSSWAFA	0.000301	95	HLA-DPA10201-DPB11301	Full HBsAg
320	NCTCIPIPSSWAFAK	Q9E6S4	HBSAG_HBVC0	PIPSSWAFA	0.000507	95	HLA-DPA10201-DPB11301	Full HBsAg
321	CTCIPIPSSWAFAKF	Q9E6S4	HBSAG_HBVC0	PSSWAFAKF	0.002583	81.76	HLA-DPA10201-DPB11301	Full HBsAg
322	TCIPIPSSWAFAKFL	Q9E6S4	HBSAG_HBVC0	PSSWAFAKF	0.003314	75.79	HLA-DPA10201-DPB11301	Full HBsAg
323	CIPIPSSWAFAKFLW	Q9E6S4	HBSAG_HBVC0	PSSWAFAKF	0.003739	72.55	HLA-DPA10201-DPB11301	Full HBsAg
324	IPIPSSWAFAKFLWE	Q9E6S4	HBSAG_HBVC0	WAFAKFLWE	0.022227	16.88	HLA-DPA10201-DPB11301	Full HBsAg
325	PIPSSWAFAKFLWEW	Q9E6S4	HBSAG_HBVC0	WAFAKFLWE	0.037242	7.63	HLA-DPA10201-DPB11301	Full HBsAg
326	IPSSWAFAKFLWEWA	Q9E6S4	HBSAG_HBVC0	WAFAKFLWE	0.052747	3.93	HLA-DPA10201-DPB11301	Full HBsAg
327	PSSWAFAKFLWEWAS	Q9E6S4	HBSAG_HBVC0	WAFAKFLWE	0.063688	2.57	HLA-DPA10201-DPB11301	Full HBsAg
328	SSWAFAKFLWEWASV	Q9E6S4	HBSAG_HBVC0	WAFAKFLWE	0.026568	13.18	HLA-DPA10201-DPB11301	Full HBsAg
329	SWAFAKFLWEWASVR	Q9E6S4	HBSAG_HBVC0	WAFAKFLWE	0.012434	33.27	HLA-DPA10201-DPB11301	Full HBsAg
330	WAFAKFLWEWASVRF	Q9E6S4	HBSAG_HBVC0	FLWEWASVR	0.008109	47.64	HLA-DPA10201-DPB11301	Full HBsAg
331	AFAKFLWEWASVRFS	Q9E6S4	HBSAG_HBVC0	FLWEWASVR	0.012409	33.34	HLA-DPA10201-DPB11301	Full HBsAg
332	FAKFLWEWASVRFSW	Q9E6S4	HBSAG_HBVC0	FLWEWASVR	0.010289	39.6	HLA-DPA10201-DPB11301	Full HBsAg
333	AKFLWEWASVRFSWL	Q9E6S4	HBSAG_HBVC0	WASVRFSWL	0.016385	24.9	HLA-DPA10201-DPB11301	Full HBsAg
334	KFLWEWASVRFSWLS	Q9E6S4	HBSAG_HBVC0	WASVRFSWL	0.025033	14.36	HLA-DPA10201-DPB11301	Full HBsAg
335	FLWEWASVRFSWLSL	Q9E6S4	HBSAG_HBVC0	WASVRFSWL	0.019825	19.72	HLA-DPA10201-DPB11301	Full HBsAg
336	LWEWASVRFSWLSLL	Q9E6S4	HBSAG_HBVC0	WASVRFSWL	0.015032	27.37	HLA-DPA10201-DPB11301	Full HBsAg
337	WEWASVRFSWLSLLA	Q9E6S4	HBSAG_HBVC0	WASVRFSWL	0.014685	28.07	HLA-DPA10201-DPB11301	Full HBsAg
338	EWASVRFSWLSLLAP	Q9E6S4	HBSAG_HBVC0	RFSWLSLLA	0.026057	13.56	HLA-DPA10201-DPB11301	Full HBsAg
339	WASVRFSWLSLLAPF	Q9E6S4	HBSAG_HBVC0	RFSWLSLLA	0.024426	14.88	HLA-DPA10201-DPB11301	Full HBsAg
340	ASVRFSWLSLLAPFV	Q9E6S4	HBSAG_HBVC0	RFSWLSLLA	0.025409	14.04	HLA-DPA10201-DPB11301	Full HBsAg
341	SVRFSWLSLLAPFVQ	Q9E6S4	HBSAG_HBVC0	RFSWLSLLA	0.017719	22.69	HLA-DPA10201-DPB11301	Full HBsAg
342	VRFSWLSLLAPFVQW	Q9E6S4	HBSAG_HBVC0	WLSLLAPFV	0.009246	43.2	HLA-DPA10201-DPB11301	Full HBsAg
343	RFSWLSLLAPFVQWF	Q9E6S4	HBSAG_HBVC0	WLSLLAPFV	0.005856	58.86	HLA-DPA10201-DPB11301	Full HBsAg
344	FSWLSLLAPFVQWFV	Q9E6S4	HBSAG_HBVC0	WLSLLAPFV	0.002574	81.83	HLA-DPA10201-DPB11301	Full HBsAg
345	SWLSLLAPFVQWFVG	Q9E6S4	HBSAG_HBVC0	LLAPFVQWF	0.002492	82.52	HLA-DPA10201-DPB11301	Full HBsAg
346	WLSLLAPFVQWFVGL	Q9E6S4	HBSAG_HBVC0	LLAPFVQWF	0.001333	92.26	HLA-DPA10201-DPB11301	Full HBsAg
347	LSLLAPFVQWFVGLS	Q9E6S4	HBSAG_HBVC0	FVQWFVGLS	0.002126	85.58	HLA-DPA10201-DPB11301	Full HBsAg
348	SLLAPFVQWFVGLSP	Q9E6S4	HBSAG_HBVC0	FVQWFVGLS	0.005096	63.37	HLA-DPA10201-DPB11301	Full HBsAg
349	LLAPFVQWFVGLSPT	Q9E6S4	HBSAG_HBVC0	FVQWFVGLS	0.006984	52.88	HLA-DPA10201-DPB11301	Full HBsAg
350	LAPFVQWFVGLSPTV	Q9E6S4	HBSAG_HBVC0	FVQWFVGLS	0.00708	52.4	HLA-DPA10201-DPB11301	Full HBsAg
351	APFVQWFVGLSPTVW	Q9E6S4	HBSAG_HBVC0	FVQWFVGLS	0.005753	59.43	HLA-DPA10201-DPB11301	Full HBsAg
352	PFVQWFVGLSPTVWL	Q9E6S4	HBSAG_HBVC0	FVGLSPTVW	0.0053	62.13	HLA-DPA10201-DPB11301	Full HBsAg
353	FVQWFVGLSPTVWLS	Q9E6S4	HBSAG_HBVC0	FVGLSPTVW	0.007244	51.59	HLA-DPA10201-DPB11301	Full HBsAg
354	VQWFVGLSPTVWLSV	Q9E6S4	HBSAG_HBVC0	FVGLSPTVW	0.012108	34.14	HLA-DPA10201-DPB11301	Full HBsAg
355	QWFVGLSPTVWLSVI	Q9E6S4	HBSAG_HBVC0	LSPTVWLSV	0.014967	27.5	HLA-DPA10201-DPB11301	Full HBsAg
356	WFVGLSPTVWLSVIW	Q9E6S4	HBSAG_HBVC0	LSPTVWLSV	0.013421	30.85	HLA-DPA10201-DPB11301	Full HBsAg
357	FVGLSPTVWLSVIWM	Q9E6S4	HBSAG_HBVC0	LSPTVWLSV	0.011528	35.77	HLA-DPA10201-DPB11301	Full HBsAg
358	VGLSPTVWLSVIWMM	Q9E6S4	HBSAG_HBVC0	LSPTVWLSV	0.006515	55.23	HLA-DPA10201-DPB11301	Full HBsAg
359	GLSPTVWLSVIWMMW	Q9E6S4	HBSAG_HBVC0	LSPTVWLSV	0.001375	91.91	HLA-DPA10201-DPB11301	Full HBsAg
360	LSPTVWLSVIWMMWY	Q9E6S4	HBSAG_HBVC0	VWLSVIWMM	0.00073	95	HLA-DPA10201-DPB11301	Full HBsAg
361	SPTVWLSVIWMMWYW	Q9E6S4	HBSAG_HBVC0	VWLSVIWMM	0.000587	95	HLA-DPA10201-DPB11301	Full HBsAg
362	PTVWLSVIWMMWYWG	Q9E6S4	HBSAG_HBVC0	WLSVIWMMW	0.000449	95	HLA-DPA10201-DPB11301	Full HBsAg
363	TVWLSVIWMMWYWGP	Q9E6S4	HBSAG_HBVC0	LSVIWMMWY	0.000275	95	HLA-DPA10201-DPB11301	Full HBsAg
364	VWLSVIWMMWYWGPS	Q9E6S4	HBSAG_HBVC0	WMMWYWGPS	0.000432	95	HLA-DPA10201-DPB11301	Full HBsAg
365	WLSVIWMMWYWGPSL	Q9E6S4	HBSAG_HBVC0	WMMWYWGPS	0.000859	95	HLA-DPA10201-DPB11301	Full HBsAg
366	LSVIWMMWYWGPSLY	Q9E6S4	HBSAG_HBVC0	MWYWGPSLY	0.00175	88.77	HLA-DPA10201-DPB11301	Full HBsAg
367	SVIWMMWYWGPSLYN	Q9E6S4	HBSAG_HBVC0	MWYWGPSLY	0.0033	75.9	HLA-DPA10201-DPB11301	Full HBsAg
368	VIWMMWYWGPSLYNI	Q9E6S4	HBSAG_HBVC0	YWGPSLYNI	0.008729	45.16	HLA-DPA10201-DPB11301	Full HBsAg
369	IWMMWYWGPSLYNIL	Q9E6S4	HBSAG_HBVC0	YWGPSLYNI	0.007876	48.62	HLA-DPA10201-DPB11301	Full HBsAg
370	WMMWYWGPSLYNILS	Q9E6S4	HBSAG_HBVC0	YWGPSLYNI	0.011045	37.25	HLA-DPA10201-DPB11301	Full HBsAg
371	MMWYWGPSLYNILSP	Q9E6S4	HBSAG_HBVC0	YWGPSLYNI	0.021204	18.05	HLA-DPA10201-DPB11301	Full HBsAg
372	MWYWGPSLYNILSPF	Q9E6S4	HBSAG_HBVC0	YWGPSLYNI	0.014511	28.44	HLA-DPA10201-DPB11301	Full HBsAg
373	WYWGPSLYNILSPFL	Q9E6S4	HBSAG_HBVC0	YWGPSLYNI	0.006719	54.2	HLA-DPA10201-DPB11301	Full HBsAg
374	YWGPSLYNILSPFLP	Q9E6S4	HBSAG_HBVC0	LYNILSPFL	0.003838	71.81	HLA-DPA10201-DPB11301	Full HBsAg
375	WGPSLYNILSPFLPL	Q9E6S4	HBSAG_HBVC0	NILSPFLPL	0.004587	66.61	HLA-DPA10201-DPB11301	Full HBsAg
376	GPSLYNILSPFLPLL	Q9E6S4	HBSAG_HBVC0	NILSPFLPL	0.006401	55.86	HLA-DPA10201-DPB11301	Full HBsAg
377	PSLYNILSPFLPLLP	Q9E6S4	HBSAG_HBVC0	NILSPFLPL	0.01054	38.79	HLA-DPA10201-DPB11301	Full HBsAg
378	SLYNILSPFLPLLPI	Q9E6S4	HBSAG_HBVC0	NILSPFLPL	0.010002	40.56	HLA-DPA10201-DPB11301	Full HBsAg
379	LYNILSPFLPLLPIF	Q9E6S4	HBSAG_HBVC0	ILSPFLPLL	0.007267	51.47	HLA-DPA10201-DPB11301	Full HBsAg
380	YNILSPFLPLLPIFF	Q9E6S4	HBSAG_HBVC0	ILSPFLPLL	0.005828	59.02	HLA-DPA10201-DPB11301	Full HBsAg
381	NILSPFLPLLPIFFC	Q9E6S4	HBSAG_HBVC0	FLPLLPIFF	0.002487	82.56	HLA-DPA10201-DPB11301	Full HBsAg
382	ILSPFLPLLPIFFCL	Q9E6S4	HBSAG_HBVC0	FLPLLPIFF	0.001491	90.95	HLA-DPA10201-DPB11301	Full HBsAg
383	LSPFLPLLPIFFCLW	Q9E6S4	HBSAG_HBVC0	FLPLLPIFF	0.0011	94.2	HLA-DPA10201-DPB11301	Full HBsAg
384	SPFLPLLPIFFCLWV	Q9E6S4	HBSAG_HBVC0	FLPLLPIFF	0.000794	95	HLA-DPA10201-DPB11301	Full HBsAg
385	PFLPLLPIFFCLWVY	Q9E6S4	HBSAG_HBVC0	FLPLLPIFF	0.000287	95	HLA-DPA10201-DPB11301	Full HBsAg
386	FLPLLPIFFCLWVYI	Q9E6S4	HBSAG_HBVC0	IFFCLWVYI	0.000244	95	HLA-DPA10201-DPB11301	Full HBsAg
2	MGLSWTVPLEWGKNL	Q9IBI3	HBSAG_HBVG3	LSWTVPLEW	0.008261	47.03	HLA-DPA10201-DPB11301	Full HBsAg
3	GLSWTVPLEWGKNLS	Q9IBI3	HBSAG_HBVG3	LSWTVPLEW	0.00269	80.87	HLA-DPA10201-DPB11301	Full HBsAg
4	LSWTVPLEWGKNLSA	Q9IBI3	HBSAG_HBVG3	LEWGKNLSA	0.002256	84.48	HLA-DPA10201-DPB11301	Full HBsAg
5	SWTVPLEWGKNLSAS	Q9IBI3	HBSAG_HBVG3	LEWGKNLSA	0.004247	68.89	HLA-DPA10201-DPB11301	Full HBsAg
6	WTVPLEWGKNLSASN	Q9IBI3	HBSAG_HBVG3	LEWGKNLSA	0.006869	53.45	HLA-DPA10201-DPB11301	Full HBsAg
7	TVPLEWGKNLSASNP	Q9IBI3	HBSAG_HBVG3	LEWGKNLSA	0.012378	33.42	HLA-DPA10201-DPB11301	Full HBsAg
8	VPLEWGKNLSASNPL	Q9IBI3	HBSAG_HBVG3	LEWGKNLSA	0.008382	46.53	HLA-DPA10201-DPB11301	Full HBsAg
9	PLEWGKNLSASNPLG	Q9IBI3	HBSAG_HBVG3	KNLSASNPL	0.015271	26.9	HLA-DPA10201-DPB11301	Full HBsAg
10	LEWGKNLSASNPLGF	Q9IBI3	HBSAG_HBVG3	KNLSASNPL	0.016699	24.36	HLA-DPA10201-DPB11301	Full HBsAg
11	EWGKNLSASNPLGFL	Q9IBI3	HBSAG_HBVG3	KNLSASNPL	0.015721	26.08	HLA-DPA10201-DPB11301	Full HBsAg
12	WGKNLSASNPLGFLP	Q9IBI3	HBSAG_HBVG3	LSASNPLGF	0.01748	23.05	HLA-DPA10201-DPB11301	Full HBsAg
13	GKNLSASNPLGFLPD	Q9IBI3	HBSAG_HBVG3	LSASNPLGF	0.024893	14.48	HLA-DPA10201-DPB11301	Full HBsAg
14	KNLSASNPLGFLPDH	Q9IBI3	HBSAG_HBVG3	LSASNPLGF	0.010395	39.25	HLA-DPA10201-DPB11301	Full HBsAg
15	NLSASNPLGFLPDHQ	Q9IBI3	HBSAG_HBVG3	SNPLGFLPD	0.00616	57.19	HLA-DPA10201-DPB11301	Full HBsAg
16	LSASNPLGFLPDHQL	Q9IBI3	HBSAG_HBVG3	LGFLPDHQL	0.007165	51.98	HLA-DPA10201-DPB11301	Full HBsAg
17	SASNPLGFLPDHQLD	Q9IBI3	HBSAG_HBVG3	LGFLPDHQL	0.010906	37.69	HLA-DPA10201-DPB11301	Full HBsAg
18	ASNPLGFLPDHQLDP	Q9IBI3	HBSAG_HBVG3	LGFLPDHQL	0.017428	23.14	HLA-DPA10201-DPB11301	Full HBsAg
19	SNPLGFLPDHQLDPA	Q9IBI3	HBSAG_HBVG3	LGFLPDHQL	0.021786	17.37	HLA-DPA10201-DPB11301	Full HBsAg
20	NPLGFLPDHQLDPAF	Q9IBI3	HBSAG_HBVG3	LGFLPDHQL	0.010633	38.52	HLA-DPA10201-DPB11301	Full HBsAg
21	PLGFLPDHQLDPAFR	Q9IBI3	HBSAG_HBVG3	FLPDHQLDP	0.003713	72.75	HLA-DPA10201-DPB11301	Full HBsAg
22	LGFLPDHQLDPAFRA	Q9IBI3	HBSAG_HBVG3	HQLDPAFRA	0.002073	86.03	HLA-DPA10201-DPB11301	Full HBsAg
23	GFLPDHQLDPAFRAN	Q9IBI3	HBSAG_HBVG3	HQLDPAFRA	0.005254	62.41	HLA-DPA10201-DPB11301	Full HBsAg
24	FLPDHQLDPAFRANT	Q9IBI3	HBSAG_HBVG3	HQLDPAFRA	0.007646	49.64	HLA-DPA10201-DPB11301	Full HBsAg
25	LPDHQLDPAFRANTN	Q9IBI3	HBSAG_HBVG3	HQLDPAFRA	0.009444	42.49	HLA-DPA10201-DPB11301	Full HBsAg
26	PDHQLDPAFRANTNN	Q9IBI3	HBSAG_HBVG3	HQLDPAFRA	0.006152	57.23	HLA-DPA10201-DPB11301	Full HBsAg
27	DHQLDPAFRANTNNP	Q9IBI3	HBSAG_HBVG3	LDPAFRANT	0.002874	79.35	HLA-DPA10201-DPB11301	Full HBsAg
28	HQLDPAFRANTNNPD	Q9IBI3	HBSAG_HBVG3	FRANTNNPD	0.01483	27.77	HLA-DPA10201-DPB11301	Full HBsAg
29	QLDPAFRANTNNPDW	Q9IBI3	HBSAG_HBVG3	FRANTNNPD	0.024861	14.51	HLA-DPA10201-DPB11301	Full HBsAg
30	LDPAFRANTNNPDWD	Q9IBI3	HBSAG_HBVG3	FRANTNNPD	0.046529	5.06	HLA-DPA10201-DPB11301	Full HBsAg
31	DPAFRANTNNPDWDF	Q9IBI3	HBSAG_HBVG3	FRANTNNPD	0.044301	5.57	HLA-DPA10201-DPB11301	Full HBsAg
32	PAFRANTNNPDWDFN	Q9IBI3	HBSAG_HBVG3	FRANTNNPD	0.017697	22.72	HLA-DPA10201-DPB11301	Full HBsAg
33	AFRANTNNPDWDFNP	Q9IBI3	HBSAG_HBVG3	FRANTNNPD	0.005715	59.64	HLA-DPA10201-DPB11301	Full HBsAg
34	FRANTNNPDWDFNPK	Q9IBI3	HBSAG_HBVG3	ANTNNPDWD	0.001687	89.3	HLA-DPA10201-DPB11301	Full HBsAg
35	RANTNNPDWDFNPKK	Q9IBI3	HBSAG_HBVG3	TNNPDWDFN	0.00108	94.37	HLA-DPA10201-DPB11301	Full HBsAg
36	ANTNNPDWDFNPKKD	Q9IBI3	HBSAG_HBVG3	PDWDFNPKK	0.00101	94.95	HLA-DPA10201-DPB11301	Full HBsAg
37	NTNNPDWDFNPKKDP	Q9IBI3	HBSAG_HBVG3	DWDFNPKKD	0.001875	87.71	HLA-DPA10201-DPB11301	Full HBsAg
38	TNNPDWDFNPKKDPW	Q9IBI3	HBSAG_HBVG3	DWDFNPKKD	0.001728	88.96	HLA-DPA10201-DPB11301	Full HBsAg
39	NNPDWDFNPKKDPWP	Q9IBI3	HBSAG_HBVG3	DWDFNPKKD	0.002273	84.34	HLA-DPA10201-DPB11301	Full HBsAg
40	NPDWDFNPKKDPWPE	Q9IBI3	HBSAG_HBVG3	DWDFNPKKD	0.001172	93.6	HLA-DPA10201-DPB11301	Full HBsAg
41	PDWDFNPKKDPWPEA	Q9IBI3	HBSAG_HBVG3	FNPKKDPWP	0.000935	95	HLA-DPA10201-DPB11301	Full HBsAg
42	DWDFNPKKDPWPEAN	Q9IBI3	HBSAG_HBVG3	FNPKKDPWP	0.001567	90.32	HLA-DPA10201-DPB11301	Full HBsAg
43	WDFNPKKDPWPEANK	Q9IBI3	HBSAG_HBVG3	KKDPWPEAN	0.003853	71.7	HLA-DPA10201-DPB11301	Full HBsAg
44	DFNPKKDPWPEANKV	Q9IBI3	HBSAG_HBVG3	KKDPWPEAN	0.005567	60.5	HLA-DPA10201-DPB11301	Full HBsAg
45	FNPKKDPWPEANKVG	Q9IBI3	HBSAG_HBVG3	KKDPWPEAN	0.007617	49.76	HLA-DPA10201-DPB11301	Full HBsAg
46	NPKKDPWPEANKVGV	Q9IBI3	HBSAG_HBVG3	DPWPEANKV	0.008088	47.73	HLA-DPA10201-DPB11301	Full HBsAg
47	PKKDPWPEANKVGVG	Q9IBI3	HBSAG_HBVG3	DPWPEANKV	0.007004	52.78	HLA-DPA10201-DPB11301	Full HBsAg
48	KKDPWPEANKVGVGA	Q9IBI3	HBSAG_HBVG3	PWPEANKVG	0.003959	70.91	HLA-DPA10201-DPB11301	Full HBsAg
49	KDPWPEANKVGVGAY	Q9IBI3	HBSAG_HBVG3	PEANKVGVG	0.001409	91.63	HLA-DPA10201-DPB11301	Full HBsAg
50	DPWPEANKVGVGAYG	Q9IBI3	HBSAG_HBVG3	PEANKVGVG	0.001444	91.34	HLA-DPA10201-DPB11301	Full HBsAg
51	PWPEANKVGVGAYGP	Q9IBI3	HBSAG_HBVG3	KVGVGAYGP	0.002466	82.73	HLA-DPA10201-DPB11301	Full HBsAg
52	WPEANKVGVGAYGPG	Q9IBI3	HBSAG_HBVG3	KVGVGAYGP	0.003583	73.72	HLA-DPA10201-DPB11301	Full HBsAg
53	PEANKVGVGAYGPGF	Q9IBI3	HBSAG_HBVG3	KVGVGAYGP	0.004414	67.77	HLA-DPA10201-DPB11301	Full HBsAg
54	EANKVGVGAYGPGFT	Q9IBI3	HBSAG_HBVG3	KVGVGAYGP	0.005156	63	HLA-DPA10201-DPB11301	Full HBsAg
55	ANKVGVGAYGPGFTP	Q9IBI3	HBSAG_HBVG3	VGVGAYGPG	0.004219	69.08	HLA-DPA10201-DPB11301	Full HBsAg
56	NKVGVGAYGPGFTPP	Q9IBI3	HBSAG_HBVG3	VGAYGPGFT	0.003029	78.1	HLA-DPA10201-DPB11301	Full HBsAg
57	KVGVGAYGPGFTPPH	Q9IBI3	HBSAG_HBVG3	VGAYGPGFT	0.003357	75.44	HLA-DPA10201-DPB11301	Full HBsAg
58	VGVGAYGPGFTPPHG	Q9IBI3	HBSAG_HBVG3	AYGPGFTPP	0.002456	82.82	HLA-DPA10201-DPB11301	Full HBsAg
59	GVGAYGPGFTPPHGG	Q9IBI3	HBSAG_HBVG3	AYGPGFTPP	0.002398	83.3	HLA-DPA10201-DPB11301	Full HBsAg
60	VGAYGPGFTPPHGGL	Q9IBI3	HBSAG_HBVG3	YGPGFTPPH	0.001364	92	HLA-DPA10201-DPB11301	Full HBsAg
61	GAYGPGFTPPHGGLL	Q9IBI3	HBSAG_HBVG3	FTPPHGGLL	0.00369	72.92	HLA-DPA10201-DPB11301	Full HBsAg
62	AYGPGFTPPHGGLLG	Q9IBI3	HBSAG_HBVG3	FTPPHGGLL	0.00692	53.2	HLA-DPA10201-DPB11301	Full HBsAg
63	YGPGFTPPHGGLLGW	Q9IBI3	HBSAG_HBVG3	FTPPHGGLL	0.00673	54.14	HLA-DPA10201-DPB11301	Full HBsAg
64	GPGFTPPHGGLLGWS	Q9IBI3	HBSAG_HBVG3	FTPPHGGLL	0.00769	49.44	HLA-DPA10201-DPB11301	Full HBsAg
65	PGFTPPHGGLLGWSP	Q9IBI3	HBSAG_HBVG3	FTPPHGGLL	0.004	70.6	HLA-DPA10201-DPB11301	Full HBsAg
66	GFTPPHGGLLGWSPQ	Q9IBI3	HBSAG_HBVG3	FTPPHGGLL	0.002242	84.6	HLA-DPA10201-DPB11301	Full HBsAg
67	FTPPHGGLLGWSPQS	Q9IBI3	HBSAG_HBVG3	PHGGLLGWS	0.001953	87.05	HLA-DPA10201-DPB11301	Full HBsAg
68	TPPHGGLLGWSPQSQ	Q9IBI3	HBSAG_HBVG3	LLGWSPQSQ	0.002956	78.69	HLA-DPA10201-DPB11301	Full HBsAg
69	PPHGGLLGWSPQSQG	Q9IBI3	HBSAG_HBVG3	LLGWSPQSQ	0.006601	54.78	HLA-DPA10201-DPB11301	Full HBsAg
70	PHGGLLGWSPQSQGT	Q9IBI3	HBSAG_HBVG3	LLGWSPQSQ	0.00924	43.22	HLA-DPA10201-DPB11301	Full HBsAg
71	HGGLLGWSPQSQGTL	Q9IBI3	HBSAG_HBVG3	LLGWSPQSQ	0.008206	47.25	HLA-DPA10201-DPB11301	Full HBsAg
72	GGLLGWSPQSQGTLT	Q9IBI3	HBSAG_HBVG3	LLGWSPQSQ	0.003183	76.85	HLA-DPA10201-DPB11301	Full HBsAg
73	GLLGWSPQSQGTLTT	Q9IBI3	HBSAG_HBVG3	WSPQSQGTL	0.001242	93.02	HLA-DPA10201-DPB11301	Full HBsAg
74	LLGWSPQSQGTLTTL	Q9IBI3	HBSAG_HBVG3	WSPQSQGTL	0.000704	95	HLA-DPA10201-DPB11301	Full HBsAg
75	LGWSPQSQGTLTTLP	Q9IBI3	HBSAG_HBVG3	PQSQGTLTT	0.001019	94.88	HLA-DPA10201-DPB11301	Full HBsAg
76	GWSPQSQGTLTTLPA	Q9IBI3	HBSAG_HBVG3	PQSQGTLTT	0.001565	90.33	HLA-DPA10201-DPB11301	Full HBsAg
77	WSPQSQGTLTTLPAD	Q9IBI3	HBSAG_HBVG3	QGTLTTLPA	0.002601	81.61	HLA-DPA10201-DPB11301	Full HBsAg
78	SPQSQGTLTTLPADP	Q9IBI3	HBSAG_HBVG3	QGTLTTLPA	0.004032	70.37	HLA-DPA10201-DPB11301	Full HBsAg
79	PQSQGTLTTLPADPP	Q9IBI3	HBSAG_HBVG3	QGTLTTLPA	0.006924	53.18	HLA-DPA10201-DPB11301	Full HBsAg
80	QSQGTLTTLPADPPP	Q9IBI3	HBSAG_HBVG3	LTTLPADPP	0.007682	49.48	HLA-DPA10201-DPB11301	Full HBsAg
81	SQGTLTTLPADPPPA	Q9IBI3	HBSAG_HBVG3	LTTLPADPP	0.008457	46.22	HLA-DPA10201-DPB11301	Full HBsAg
82	QGTLTTLPADPPPAS	Q9IBI3	HBSAG_HBVG3	LTTLPADPP	0.008288	46.92	HLA-DPA10201-DPB11301	Full HBsAg
83	GTLTTLPADPPPAST	Q9IBI3	HBSAG_HBVG3	LTTLPADPP	0.003923	71.18	HLA-DPA10201-DPB11301	Full HBsAg
84	TLTTLPADPPPASTN	Q9IBI3	HBSAG_HBVG3	TLPADPPPA	0.00372	72.69	HLA-DPA10201-DPB11301	Full HBsAg
85	LTTLPADPPPASTNR	Q9IBI3	HBSAG_HBVG3	LPADPPPAS	0.002931	78.89	HLA-DPA10201-DPB11301	Full HBsAg
86	TTLPADPPPASTNRQ	Q9IBI3	HBSAG_HBVG3	PADPPPAST	0.0022	84.95	HLA-DPA10201-DPB11301	Full HBsAg
87	TLPADPPPASTNRQS	Q9IBI3	HBSAG_HBVG3	ADPPPASTN	0.001302	92.52	HLA-DPA10201-DPB11301	Full HBsAg
88	LPADPPPASTNRQSG	Q9IBI3	HBSAG_HBVG3	ADPPPASTN	0.000645	95	HLA-DPA10201-DPB11301	Full HBsAg
89	PADPPPASTNRQSGR	Q9IBI3	HBSAG_HBVG3	PASTNRQSG	0.000752	95	HLA-DPA10201-DPB11301	Full HBsAg
90	ADPPPASTNRQSGRQ	Q9IBI3	HBSAG_HBVG3	PASTNRQSG	0.001277	92.73	HLA-DPA10201-DPB11301	Full HBsAg
91	DPPPASTNRQSGRQP	Q9IBI3	HBSAG_HBVG3	PASTNRQSG	0.001798	88.36	HLA-DPA10201-DPB11301	Full HBsAg
92	PPPASTNRQSGRQPT	Q9IBI3	HBSAG_HBVG3	ASTNRQSGR	0.00095	95	HLA-DPA10201-DPB11301	Full HBsAg
93	PPASTNRQSGRQPTP	Q9IBI3	HBSAG_HBVG3	NRQSGRQPT	0.001008	94.97	HLA-DPA10201-DPB11301	Full HBsAg
94	PASTNRQSGRQPTPI	Q9IBI3	HBSAG_HBVG3	NRQSGRQPT	0.001422	91.52	HLA-DPA10201-DPB11301	Full HBsAg
95	ASTNRQSGRQPTPIS	Q9IBI3	HBSAG_HBVG3	QSGRQPTPI	0.002676	80.98	HLA-DPA10201-DPB11301	Full HBsAg
96	STNRQSGRQPTPISP	Q9IBI3	HBSAG_HBVG3	QSGRQPTPI	0.005484	61.01	HLA-DPA10201-DPB11301	Full HBsAg
97	TNRQSGRQPTPISPP	Q9IBI3	HBSAG_HBVG3	QSGRQPTPI	0.010058	40.37	HLA-DPA10201-DPB11301	Full HBsAg
98	NRQSGRQPTPISPPL	Q9IBI3	HBSAG_HBVG3	QSGRQPTPI	0.005342	61.87	HLA-DPA10201-DPB11301	Full HBsAg
99	RQSGRQPTPISPPLR	Q9IBI3	HBSAG_HBVG3	RQPTPISPP	0.006262	56.63	HLA-DPA10201-DPB11301	Full HBsAg
100	QSGRQPTPISPPLRD	Q9IBI3	HBSAG_HBVG3	RQPTPISPP	0.008346	46.68	HLA-DPA10201-DPB11301	Full HBsAg
101	SGRQPTPISPPLRDS	Q9IBI3	HBSAG_HBVG3	RQPTPISPP	0.004257	68.82	HLA-DPA10201-DPB11301	Full HBsAg
102	GRQPTPISPPLRDSH	Q9IBI3	HBSAG_HBVG3	TPISPPLRD	0.004444	67.57	HLA-DPA10201-DPB11301	Full HBsAg
103	RQPTPISPPLRDSHP	Q9IBI3	HBSAG_HBVG3	TPISPPLRD	0.005141	63.09	HLA-DPA10201-DPB11301	Full HBsAg
104	QPTPISPPLRDSHPQ	Q9IBI3	HBSAG_HBVG3	PISPPLRDS	0.003451	74.7	HLA-DPA10201-DPB11301	Full HBsAg
105	PTPISPPLRDSHPQA	Q9IBI3	HBSAG_HBVG3	PISPPLRDS	0.001812	88.24	HLA-DPA10201-DPB11301	Full HBsAg
106	TPISPPLRDSHPQAM	Q9IBI3	HBSAG_HBVG3	LRDSHPQAM	0.0095	42.29	HLA-DPA10201-DPB11301	Full HBsAg
107	PISPPLRDSHPQAMQ	Q9IBI3	HBSAG_HBVG3	LRDSHPQAM	0.021673	17.5	HLA-DPA10201-DPB11301	Full HBsAg
108	ISPPLRDSHPQAMQW	Q9IBI3	HBSAG_HBVG3	LRDSHPQAM	0.024532	14.79	HLA-DPA10201-DPB11301	Full HBsAg
109	SPPLRDSHPQAMQWN	Q9IBI3	HBSAG_HBVG3	LRDSHPQAM	0.032108	9.8	HLA-DPA10201-DPB11301	Full HBsAg
110	PPLRDSHPQAMQWNS	Q9IBI3	HBSAG_HBVG3	LRDSHPQAM	0.019082	20.72	HLA-DPA10201-DPB11301	Full HBsAg
111	PLRDSHPQAMQWNST	Q9IBI3	HBSAG_HBVG3	RDSHPQAMQ	0.006013	58	HLA-DPA10201-DPB11301	Full HBsAg
112	LRDSHPQAMQWNSTA	Q9IBI3	HBSAG_HBVG3	PQAMQWNST	0.003393	75.15	HLA-DPA10201-DPB11301	Full HBsAg
113	RDSHPQAMQWNSTAF	Q9IBI3	HBSAG_HBVG3	PQAMQWNST	0.004121	69.73	HLA-DPA10201-DPB11301	Full HBsAg
114	DSHPQAMQWNSTAFH	Q9IBI3	HBSAG_HBVG3	PQAMQWNST	0.006553	55.02	HLA-DPA10201-DPB11301	Full HBsAg
115	SHPQAMQWNSTAFHQ	Q9IBI3	HBSAG_HBVG3	MQWNSTAFH	0.003936	71.08	HLA-DPA10201-DPB11301	Full HBsAg
116	HPQAMQWNSTAFHQA	Q9IBI3	HBSAG_HBVG3	WNSTAFHQA	0.051723	4.1	HLA-DPA10201-DPB11301	Full HBsAg
117	PQAMQWNSTAFHQAL	Q9IBI3	HBSAG_HBVG3	WNSTAFHQA	0.081653	1.39	HLA-DPA10201-DPB11301	Full HBsAg
118	QAMQWNSTAFHQALQ	Q9IBI3	HBSAG_HBVG3	WNSTAFHQA	0.142903	0.24	HLA-DPA10201-DPB11301	Full HBsAg
119	AMQWNSTAFHQALQN	Q9IBI3	HBSAG_HBVG3	WNSTAFHQA	0.18045	0.1	HLA-DPA10201-DPB11301	Full HBsAg
120	MQWNSTAFHQALQNP	Q9IBI3	HBSAG_HBVG3	WNSTAFHQA	0.103278	0.73	HLA-DPA10201-DPB11301	Full HBsAg
121	QWNSTAFHQALQNPK	Q9IBI3	HBSAG_HBVG3	TAFHQALQN	0.068061	2.2	HLA-DPA10201-DPB11301	Full HBsAg
122	WNSTAFHQALQNPKV	Q9IBI3	HBSAG_HBVG3	TAFHQALQN	0.054265	3.7	HLA-DPA10201-DPB11301	Full HBsAg
123	NSTAFHQALQNPKVR	Q9IBI3	HBSAG_HBVG3	TAFHQALQN	0.039768	6.79	HLA-DPA10201-DPB11301	Full HBsAg
124	STAFHQALQNPKVRG	Q9IBI3	HBSAG_HBVG3	FHQALQNPK	0.015572	26.35	HLA-DPA10201-DPB11301	Full HBsAg
125	TAFHQALQNPKVRGL	Q9IBI3	HBSAG_HBVG3	FHQALQNPK	0.007499	50.32	HLA-DPA10201-DPB11301	Full HBsAg
126	AFHQALQNPKVRGLY	Q9IBI3	HBSAG_HBVG3	LQNPKVRGL	0.004131	69.66	HLA-DPA10201-DPB11301	Full HBsAg
127	FHQALQNPKVRGLYF	Q9IBI3	HBSAG_HBVG3	LQNPKVRGL	0.003634	73.34	HLA-DPA10201-DPB11301	Full HBsAg
128	HQALQNPKVRGLYFP	Q9IBI3	HBSAG_HBVG3	LQNPKVRGL	0.005235	62.52	HLA-DPA10201-DPB11301	Full HBsAg
129	QALQNPKVRGLYFPA	Q9IBI3	HBSAG_HBVG3	LQNPKVRGL	0.002457	82.81	HLA-DPA10201-DPB11301	Full HBsAg
130	ALQNPKVRGLYFPAG	Q9IBI3	HBSAG_HBVG3	VRGLYFPAG	0.005243	62.47	HLA-DPA10201-DPB11301	Full HBsAg
131	LQNPKVRGLYFPAGG	Q9IBI3	HBSAG_HBVG3	VRGLYFPAG	0.011547	35.71	HLA-DPA10201-DPB11301	Full HBsAg
132	QNPKVRGLYFPAGGS	Q9IBI3	HBSAG_HBVG3	VRGLYFPAG	0.018297	21.83	HLA-DPA10201-DPB11301	Full HBsAg
133	NPKVRGLYFPAGGSS	Q9IBI3	HBSAG_HBVG3	VRGLYFPAG	0.020961	18.34	HLA-DPA10201-DPB11301	Full HBsAg
134	PKVRGLYFPAGGSSS	Q9IBI3	HBSAG_HBVG3	VRGLYFPAG	0.010293	39.59	HLA-DPA10201-DPB11301	Full HBsAg
135	KVRGLYFPAGGSSSG	Q9IBI3	HBSAG_HBVG3	LYFPAGGSS	0.00649	55.37	HLA-DPA10201-DPB11301	Full HBsAg
136	VRGLYFPAGGSSSGI	Q9IBI3	HBSAG_HBVG3	LYFPAGGSS	0.004791	65.24	HLA-DPA10201-DPB11301	Full HBsAg
137	RGLYFPAGGSSSGIV	Q9IBI3	HBSAG_HBVG3	YFPAGGSSS	0.003933	71.1	HLA-DPA10201-DPB11301	Full HBsAg
138	GLYFPAGGSSSGIVN	Q9IBI3	HBSAG_HBVG3	YFPAGGSSS	0.001611	89.95	HLA-DPA10201-DPB11301	Full HBsAg
139	LYFPAGGSSSGIVNP	Q9IBI3	HBSAG_HBVG3	AGGSSSGIV	0.001247	92.98	HLA-DPA10201-DPB11301	Full HBsAg
140	YFPAGGSSSGIVNPV	Q9IBI3	HBSAG_HBVG3	AGGSSSGIV	0.002095	85.84	HLA-DPA10201-DPB11301	Full HBsAg
141	FPAGGSSSGIVNPVP	Q9IBI3	HBSAG_HBVG3	SSSGIVNPV	0.003396	75.12	HLA-DPA10201-DPB11301	Full HBsAg
142	PAGGSSSGIVNPVPT	Q9IBI3	HBSAG_HBVG3	SSSGIVNPV	0.004588	66.6	HLA-DPA10201-DPB11301	Full HBsAg
143	AGGSSSGIVNPVPTI	Q9IBI3	HBSAG_HBVG3	SSSGIVNPV	0.004496	67.22	HLA-DPA10201-DPB11301	Full HBsAg
144	GGSSSGIVNPVPTIA	Q9IBI3	HBSAG_HBVG3	IVNPVPTIA	0.004037	70.33	HLA-DPA10201-DPB11301	Full HBsAg
145	GSSSGIVNPVPTIAS	Q9IBI3	HBSAG_HBVG3	IVNPVPTIA	0.007029	52.66	HLA-DPA10201-DPB11301	Full HBsAg
146	SSSGIVNPVPTIASH	Q9IBI3	HBSAG_HBVG3	IVNPVPTIA	0.010382	39.29	HLA-DPA10201-DPB11301	Full HBsAg
147	SSGIVNPVPTIASHI	Q9IBI3	HBSAG_HBVG3	IVNPVPTIA	0.012695	32.61	HLA-DPA10201-DPB11301	Full HBsAg
148	SGIVNPVPTIASHIS	Q9IBI3	HBSAG_HBVG3	VNPVPTIAS	0.013196	31.38	HLA-DPA10201-DPB11301	Full HBsAg
149	GIVNPVPTIASHISS	Q9IBI3	HBSAG_HBVG3	PVPTIASHI	0.009485	42.34	HLA-DPA10201-DPB11301	Full HBsAg
150	IVNPVPTIASHISSI	Q9IBI3	HBSAG_HBVG3	PVPTIASHI	0.008727	45.17	HLA-DPA10201-DPB11301	Full HBsAg
151	VNPVPTIASHISSIF	Q9IBI3	HBSAG_HBVG3	PVPTIASHI	0.007297	51.33	HLA-DPA10201-DPB11301	Full HBsAg
152	NPVPTIASHISSIFS	Q9IBI3	HBSAG_HBVG3	IASHISSIF	0.012064	34.26	HLA-DPA10201-DPB11301	Full HBsAg
153	PVPTIASHISSIFSR	Q9IBI3	HBSAG_HBVG3	IASHISSIF	0.022759	16.36	HLA-DPA10201-DPB11301	Full HBsAg
154	VPTIASHISSIFSRI	Q9IBI3	HBSAG_HBVG3	IASHISSIF	0.024077	15.18	HLA-DPA10201-DPB11301	Full HBsAg
155	PTIASHISSIFSRIG	Q9IBI3	HBSAG_HBVG3	HISSIFSRI	0.035547	8.25	HLA-DPA10201-DPB11301	Full HBsAg
156	TIASHISSIFSRIGD	Q9IBI3	HBSAG_HBVG3	HISSIFSRI	0.056257	3.42	HLA-DPA10201-DPB11301	Full HBsAg
157	IASHISSIFSRIGDP	Q9IBI3	HBSAG_HBVG3	HISSIFSRI	0.088518	1.12	HLA-DPA10201-DPB11301	Full HBsAg
158	ASHISSIFSRIGDPA	Q9IBI3	HBSAG_HBVG3	HISSIFSRI	0.051276	4.18	HLA-DPA10201-DPB11301	Full HBsAg
159	SHISSIFSRIGDPAP	Q9IBI3	HBSAG_HBVG3	HISSIFSRI	0.011529	35.76	HLA-DPA10201-DPB11301	Full HBsAg
160	HISSIFSRIGDPAPN	Q9IBI3	HBSAG_HBVG3	IFSRIGDPA	0.003672	73.05	HLA-DPA10201-DPB11301	Full HBsAg
161	ISSIFSRIGDPAPNM	Q9IBI3	HBSAG_HBVG3	IFSRIGDPA	0.00447	67.39	HLA-DPA10201-DPB11301	Full HBsAg
162	SSIFSRIGDPAPNME	Q9IBI3	HBSAG_HBVG3	RIGDPAPNM	0.012377	33.42	HLA-DPA10201-DPB11301	Full HBsAg
163	SIFSRIGDPAPNMEN	Q9IBI3	HBSAG_HBVG3	RIGDPAPNM	0.018691	21.27	HLA-DPA10201-DPB11301	Full HBsAg
164	IFSRIGDPAPNMENI	Q9IBI3	HBSAG_HBVG3	RIGDPAPNM	0.019934	19.58	HLA-DPA10201-DPB11301	Full HBsAg
165	FSRIGDPAPNMENIT	Q9IBI3	HBSAG_HBVG3	RIGDPAPNM	0.012979	31.9	HLA-DPA10201-DPB11301	Full HBsAg
166	SRIGDPAPNMENITS	Q9IBI3	HBSAG_HBVG3	RIGDPAPNM	0.004715	65.75	HLA-DPA10201-DPB11301	Full HBsAg
167	RIGDPAPNMENITSG	Q9IBI3	HBSAG_HBVG3	PAPNMENIT	0.000908	95	HLA-DPA10201-DPB11301	Full HBsAg
168	IGDPAPNMENITSGF	Q9IBI3	HBSAG_HBVG3	PAPNMENIT	0.000694	95	HLA-DPA10201-DPB11301	Full HBsAg
169	GDPAPNMENITSGFL	Q9IBI3	HBSAG_HBVG3	MENITSGFL	0.002117	85.65	HLA-DPA10201-DPB11301	Full HBsAg
170	DPAPNMENITSGFLG	Q9IBI3	HBSAG_HBVG3	MENITSGFL	0.00449	67.26	HLA-DPA10201-DPB11301	Full HBsAg
171	PAPNMENITSGFLGP	Q9IBI3	HBSAG_HBVG3	MENITSGFL	0.009822	41.17	HLA-DPA10201-DPB11301	Full HBsAg
172	APNMENITSGFLGPL	Q9IBI3	HBSAG_HBVG3	MENITSGFL	0.009699	41.59	HLA-DPA10201-DPB11301	Full HBsAg
173	PNMENITSGFLGPLL	Q9IBI3	HBSAG_HBVG3	ITSGFLGPL	0.006437	55.66	HLA-DPA10201-DPB11301	Full HBsAg
174	NMENITSGFLGPLLV	Q9IBI3	HBSAG_HBVG3	ITSGFLGPL	0.004907	64.51	HLA-DPA10201-DPB11301	Full HBsAg
175	MENITSGFLGPLLVL	Q9IBI3	HBSAG_HBVG3	ITSGFLGPL	0.004222	69.05	HLA-DPA10201-DPB11301	Full HBsAg
176	ENITSGFLGPLLVLQ	Q9IBI3	HBSAG_HBVG3	FLGPLLVLQ	0.006058	57.75	HLA-DPA10201-DPB11301	Full HBsAg
177	NITSGFLGPLLVLQA	Q9IBI3	HBSAG_HBVG3	FLGPLLVLQ	0.00851	46	HLA-DPA10201-DPB11301	Full HBsAg
178	ITSGFLGPLLVLQAG	Q9IBI3	HBSAG_HBVG3	FLGPLLVLQ	0.010654	38.45	HLA-DPA10201-DPB11301	Full HBsAg
179	TSGFLGPLLVLQAGF	Q9IBI3	HBSAG_HBVG3	FLGPLLVLQ	0.009084	43.8	HLA-DPA10201-DPB11301	Full HBsAg
180	SGFLGPLLVLQAGFF	Q9IBI3	HBSAG_HBVG3	FLGPLLVLQ	0.005144	63.07	HLA-DPA10201-DPB11301	Full HBsAg
181	GFLGPLLVLQAGFFL	Q9IBI3	HBSAG_HBVG3	LGPLLVLQA	0.001907	87.44	HLA-DPA10201-DPB11301	Full HBsAg
182	FLGPLLVLQAGFFLL	Q9IBI3	HBSAG_HBVG3	VLQAGFFLL	0.000826	95	HLA-DPA10201-DPB11301	Full HBsAg
183	LGPLLVLQAGFFLLT	Q9IBI3	HBSAG_HBVG3	LQAGFFLLT	0.002007	86.59	HLA-DPA10201-DPB11301	Full HBsAg
184	GPLLVLQAGFFLLTR	Q9IBI3	HBSAG_HBVG3	LQAGFFLLT	0.006035	57.88	HLA-DPA10201-DPB11301	Full HBsAg
185	PLLVLQAGFFLLTRI	Q9IBI3	HBSAG_HBVG3	LQAGFFLLT	0.005666	59.91	HLA-DPA10201-DPB11301	Full HBsAg
186	LLVLQAGFFLLTRIL	Q9IBI3	HBSAG_HBVG3	LQAGFFLLT	0.003674	73.04	HLA-DPA10201-DPB11301	Full HBsAg
187	LVLQAGFFLLTRILT	Q9IBI3	HBSAG_HBVG3	LQAGFFLLT	0.003592	73.65	HLA-DPA10201-DPB11301	Full HBsAg
188	VLQAGFFLLTRILTI	Q9IBI3	HBSAG_HBVG3	FLLTRILTI	0.013695	30.22	HLA-DPA10201-DPB11301	Full HBsAg
189	LQAGFFLLTRILTIP	Q9IBI3	HBSAG_HBVG3	FLLTRILTI	0.031175	10.29	HLA-DPA10201-DPB11301	Full HBsAg
190	QAGFFLLTRILTIPQ	Q9IBI3	HBSAG_HBVG3	FLLTRILTI	0.05006	4.38	HLA-DPA10201-DPB11301	Full HBsAg
191	AGFFLLTRILTIPQS	Q9IBI3	HBSAG_HBVG3	FLLTRILTI	0.061369	2.81	HLA-DPA10201-DPB11301	Full HBsAg
192	GFFLLTRILTIPQSL	Q9IBI3	HBSAG_HBVG3	FLLTRILTI	0.039459	6.89	HLA-DPA10201-DPB11301	Full HBsAg
193	FFLLTRILTIPQSLD	Q9IBI3	HBSAG_HBVG3	RILTIPQSL	0.051821	4.08	HLA-DPA10201-DPB11301	Full HBsAg
194	FLLTRILTIPQSLDS	Q9IBI3	HBSAG_HBVG3	RILTIPQSL	0.066688	2.31	HLA-DPA10201-DPB11301	Full HBsAg
195	LLTRILTIPQSLDSW	Q9IBI3	HBSAG_HBVG3	RILTIPQSL	0.054419	3.68	HLA-DPA10201-DPB11301	Full HBsAg
196	LTRILTIPQSLDSWW	Q9IBI3	HBSAG_HBVG3	RILTIPQSL	0.03523	8.39	HLA-DPA10201-DPB11301	Full HBsAg
197	TRILTIPQSLDSWWT	Q9IBI3	HBSAG_HBVG3	RILTIPQSL	0.014467	28.53	HLA-DPA10201-DPB11301	Full HBsAg
198	RILTIPQSLDSWWTS	Q9IBI3	HBSAG_HBVG3	LTIPQSLDS	0.001638	89.72	HLA-DPA10201-DPB11301	Full HBsAg
199	ILTIPQSLDSWWTSL	Q9IBI3	HBSAG_HBVG3	SLDSWWTSL	0.000539	95	HLA-DPA10201-DPB11301	Full HBsAg
200	LTIPQSLDSWWTSLN	Q9IBI3	HBSAG_HBVG3	LDSWWTSLN	0.001201	93.36	HLA-DPA10201-DPB11301	Full HBsAg
201	TIPQSLDSWWTSLNF	Q9IBI3	HBSAG_HBVG3	LDSWWTSLN	0.002081	85.96	HLA-DPA10201-DPB11301	Full HBsAg
202	IPQSLDSWWTSLNFL	Q9IBI3	HBSAG_HBVG3	LDSWWTSLN	0.003159	77.04	HLA-DPA10201-DPB11301	Full HBsAg
203	PQSLDSWWTSLNFLG	Q9IBI3	HBSAG_HBVG3	SWWTSLNFL	0.005264	62.35	HLA-DPA10201-DPB11301	Full HBsAg
204	QSLDSWWTSLNFLGG	Q9IBI3	HBSAG_HBVG3	WTSLNFLGG	0.006372	56.02	HLA-DPA10201-DPB11301	Full HBsAg
205	SLDSWWTSLNFLGGV	Q9IBI3	HBSAG_HBVG3	WTSLNFLGG	0.007456	50.54	HLA-DPA10201-DPB11301	Full HBsAg
206	LDSWWTSLNFLGGVP	Q9IBI3	HBSAG_HBVG3	WTSLNFLGG	0.018887	20.99	HLA-DPA10201-DPB11301	Full HBsAg
207	DSWWTSLNFLGGVPV	Q9IBI3	HBSAG_HBVG3	WTSLNFLGG	0.019782	19.78	HLA-DPA10201-DPB11301	Full HBsAg
208	SWWTSLNFLGGVPVC	Q9IBI3	HBSAG_HBVG3	WTSLNFLGG	0.004656	66.15	HLA-DPA10201-DPB11301	Full HBsAg
209	WWTSLNFLGGVPVCP	Q9IBI3	HBSAG_HBVG3	LNFLGGVPV	0.00517	62.92	HLA-DPA10201-DPB11301	Full HBsAg
210	WTSLNFLGGVPVCPG	Q9IBI3	HBSAG_HBVG3	LNFLGGVPV	0.007511	50.26	HLA-DPA10201-DPB11301	Full HBsAg
211	TSLNFLGGVPVCPGL	Q9IBI3	HBSAG_HBVG3	LNFLGGVPV	0.005176	62.88	HLA-DPA10201-DPB11301	Full HBsAg
212	SLNFLGGVPVCPGLN	Q9IBI3	HBSAG_HBVG3	LNFLGGVPV	0.001994	86.7	HLA-DPA10201-DPB11301	Full HBsAg
213	LNFLGGVPVCPGLNS	Q9IBI3	HBSAG_HBVG3	LGGVPVCPG	0.000668	95	HLA-DPA10201-DPB11301	Full HBsAg
214	NFLGGVPVCPGLNSQ	Q9IBI3	HBSAG_HBVG3	LGGVPVCPG	0.000595	95	HLA-DPA10201-DPB11301	Full HBsAg
215	FLGGVPVCPGLNSQS	Q9IBI3	HBSAG_HBVG3	PVCPGLNSQ	0.000744	95	HLA-DPA10201-DPB11301	Full HBsAg
216	LGGVPVCPGLNSQSP	Q9IBI3	HBSAG_HBVG3	PVCPGLNSQ	0.001079	94.38	HLA-DPA10201-DPB11301	Full HBsAg
217	GGVPVCPGLNSQSPT	Q9IBI3	HBSAG_HBVG3	PVCPGLNSQ	0.001025	94.83	HLA-DPA10201-DPB11301	Full HBsAg
218	GVPVCPGLNSQSPTS	Q9IBI3	HBSAG_HBVG3	PVCPGLNSQ	0.000721	95	HLA-DPA10201-DPB11301	Full HBsAg
219	VPVCPGLNSQSPTSN	Q9IBI3	HBSAG_HBVG3	LNSQSPTSN	0.000583	95	HLA-DPA10201-DPB11301	Full HBsAg
220	PVCPGLNSQSPTSNH	Q9IBI3	HBSAG_HBVG3	LNSQSPTSN	0.001308	92.47	HLA-DPA10201-DPB11301	Full HBsAg
221	VCPGLNSQSPTSNHS	Q9IBI3	HBSAG_HBVG3	LNSQSPTSN	0.002527	82.22	HLA-DPA10201-DPB11301	Full HBsAg
222	CPGLNSQSPTSNHSP	Q9IBI3	HBSAG_HBVG3	LNSQSPTSN	0.004481	67.32	HLA-DPA10201-DPB11301	Full HBsAg
223	PGLNSQSPTSNHSPI	Q9IBI3	HBSAG_HBVG3	LNSQSPTSN	0.005123	63.2	HLA-DPA10201-DPB11301	Full HBsAg
224	GLNSQSPTSNHSPIS	Q9IBI3	HBSAG_HBVG3	SQSPTSNHS	0.001617	89.9	HLA-DPA10201-DPB11301	Full HBsAg
225	LNSQSPTSNHSPISC	Q9IBI3	HBSAG_HBVG3	SQSPTSNHS	0.000957	95	HLA-DPA10201-DPB11301	Full HBsAg
226	NSQSPTSNHSPISCP	Q9IBI3	HBSAG_HBVG3	TSNHSPISC	0.001457	91.23	HLA-DPA10201-DPB11301	Full HBsAg
227	SQSPTSNHSPISCPP	Q9IBI3	HBSAG_HBVG3	TSNHSPISC	0.002296	84.15	HLA-DPA10201-DPB11301	Full HBsAg
228	QSPTSNHSPISCPPT	Q9IBI3	HBSAG_HBVG3	TSNHSPISC	0.002359	83.62	HLA-DPA10201-DPB11301	Full HBsAg
229	SPTSNHSPISCPPTC	Q9IBI3	HBSAG_HBVG3	TSNHSPISC	0.000866	95	HLA-DPA10201-DPB11301	Full HBsAg
230	PTSNHSPISCPPTCP	Q9IBI3	HBSAG_HBVG3	NHSPISCPP	0.000577	95	HLA-DPA10201-DPB11301	Full HBsAg
231	TSNHSPISCPPTCPG	Q9IBI3	HBSAG_HBVG3	HSPISCPPT	0.000484	95	HLA-DPA10201-DPB11301	Full HBsAg
232	SNHSPISCPPTCPGY	Q9IBI3	HBSAG_HBVG3	ISCPPTCPG	0.000321	95	HLA-DPA10201-DPB11301	Full HBsAg
233	NHSPISCPPTCPGYR	Q9IBI3	HBSAG_HBVG3	ISCPPTCPG	0.000721	95	HLA-DPA10201-DPB11301	Full HBsAg
234	HSPISCPPTCPGYRW	Q9IBI3	HBSAG_HBVG3	ISCPPTCPG	0.000548	95	HLA-DPA10201-DPB11301	Full HBsAg
235	SPISCPPTCPGYRWM	Q9IBI3	HBSAG_HBVG3	ISCPPTCPG	0.000152	95	HLA-DPA10201-DPB11301	Full HBsAg
236	PISCPPTCPGYRWMC	Q9IBI3	HBSAG_HBVG3	ISCPPTCPG	6.1e-05	95	HLA-DPA10201-DPB11301	Full HBsAg
237	ISCPPTCPGYRWMCL	Q9IBI3	HBSAG_HBVG3	PPTCPGYRW	2.6e-05	95	HLA-DPA10201-DPB11301	Full HBsAg
238	SCPPTCPGYRWMCLR	Q9IBI3	HBSAG_HBVG3	PPTCPGYRW	2.7e-05	95	HLA-DPA10201-DPB11301	Full HBsAg
239	CPPTCPGYRWMCLRR	Q9IBI3	HBSAG_HBVG3	CPGYRWMCL	3.8e-05	95	HLA-DPA10201-DPB11301	Full HBsAg
240	PPTCPGYRWMCLRRF	Q9IBI3	HBSAG_HBVG3	YRWMCLRRF	0.00109	94.28	HLA-DPA10201-DPB11301	Full HBsAg
241	PTCPGYRWMCLRRFI	Q9IBI3	HBSAG_HBVG3	YRWMCLRRF	0.002136	85.49	HLA-DPA10201-DPB11301	Full HBsAg
242	TCPGYRWMCLRRFII	Q9IBI3	HBSAG_HBVG3	YRWMCLRRF	0.003234	76.43	HLA-DPA10201-DPB11301	Full HBsAg
243	CPGYRWMCLRRFIIF	Q9IBI3	HBSAG_HBVG3	YRWMCLRRF	0.003008	78.27	HLA-DPA10201-DPB11301	Full HBsAg
244	PGYRWMCLRRFIIFL	Q9IBI3	HBSAG_HBVG3	YRWMCLRRF	0.003891	71.42	HLA-DPA10201-DPB11301	Full HBsAg
245	GYRWMCLRRFIIFLF	Q9IBI3	HBSAG_HBVG3	YRWMCLRRF	0.000785	95	HLA-DPA10201-DPB11301	Full HBsAg
246	YRWMCLRRFIIFLFI	Q9IBI3	HBSAG_HBVG3	RRFIIFLFI	0.00093	95	HLA-DPA10201-DPB11301	Full HBsAg
247	RWMCLRRFIIFLFIL	Q9IBI3	HBSAG_HBVG3	RRFIIFLFI	0.001228	93.14	HLA-DPA10201-DPB11301	Full HBsAg
248	WMCLRRFIIFLFILL	Q9IBI3	HBSAG_HBVG3	FIIFLFILL	0.002484	82.58	HLA-DPA10201-DPB11301	Full HBsAg
249	MCLRRFIIFLFILLL	Q9IBI3	HBSAG_HBVG3	FIIFLFILL	0.003806	72.05	HLA-DPA10201-DPB11301	Full HBsAg
250	CLRRFIIFLFILLLC	Q9IBI3	HBSAG_HBVG3	FIIFLFILL	0.003214	76.6	HLA-DPA10201-DPB11301	Full HBsAg
251	LRRFIIFLFILLLCL	Q9IBI3	HBSAG_HBVG3	FIIFLFILL	0.003425	74.9	HLA-DPA10201-DPB11301	Full HBsAg
252	RRFIIFLFILLLCLI	Q9IBI3	HBSAG_HBVG3	IIFLFILLL	0.003288	76	HLA-DPA10201-DPB11301	Full HBsAg
253	RFIIFLFILLLCLIF	Q9IBI3	HBSAG_HBVG3	FLFILLLCL	0.001978	86.83	HLA-DPA10201-DPB11301	Full HBsAg
254	FIIFLFILLLCLIFL	Q9IBI3	HBSAG_HBVG3	FLFILLLCL	0.001186	93.49	HLA-DPA10201-DPB11301	Full HBsAg
255	IIFLFILLLCLIFLL	Q9IBI3	HBSAG_HBVG3	FLFILLLCL	0.000879	95	HLA-DPA10201-DPB11301	Full HBsAg
256	IFLFILLLCLIFLLV	Q9IBI3	HBSAG_HBVG3	FLFILLLCL	0.00066	95	HLA-DPA10201-DPB11301	Full HBsAg
257	FLFILLLCLIFLLVL	Q9IBI3	HBSAG_HBVG3	LLCLIFLLV	0.000477	95	HLA-DPA10201-DPB11301	Full HBsAg
258	LFILLLCLIFLLVLL	Q9IBI3	HBSAG_HBVG3	LLCLIFLLV	0.000459	95	HLA-DPA10201-DPB11301	Full HBsAg
259	FILLLCLIFLLVLLD	Q9IBI3	HBSAG_HBVG3	LLCLIFLLV	0.000644	95	HLA-DPA10201-DPB11301	Full HBsAg
260	ILLLCLIFLLVLLDY	Q9IBI3	HBSAG_HBVG3	LIFLLVLLD	0.000578	95	HLA-DPA10201-DPB11301	Full HBsAg
261	LLLCLIFLLVLLDYQ	Q9IBI3	HBSAG_HBVG3	LIFLLVLLD	0.000597	95	HLA-DPA10201-DPB11301	Full HBsAg
262	LLCLIFLLVLLDYQG	Q9IBI3	HBSAG_HBVG3	LIFLLVLLD	0.000688	95	HLA-DPA10201-DPB11301	Full HBsAg
263	LCLIFLLVLLDYQGM	Q9IBI3	HBSAG_HBVG3	LIFLLVLLD	0.000795	95	HLA-DPA10201-DPB11301	Full HBsAg
264	CLIFLLVLLDYQGML	Q9IBI3	HBSAG_HBVG3	LVLLDYQGM	0.000839	95	HLA-DPA10201-DPB11301	Full HBsAg
265	LIFLLVLLDYQGMLP	Q9IBI3	HBSAG_HBVG3	VLLDYQGML	0.001423	91.51	HLA-DPA10201-DPB11301	Full HBsAg
266	IFLLVLLDYQGMLPV	Q9IBI3	HBSAG_HBVG3	LDYQGMLPV	0.002399	83.29	HLA-DPA10201-DPB11301	Full HBsAg
267	FLLVLLDYQGMLPVC	Q9IBI3	HBSAG_HBVG3	LDYQGMLPV	0.001954	87.04	HLA-DPA10201-DPB11301	Full HBsAg
268	LLVLLDYQGMLPVCP	Q9IBI3	HBSAG_HBVG3	LDYQGMLPV	0.005379	61.65	HLA-DPA10201-DPB11301	Full HBsAg
269	LVLLDYQGMLPVCPL	Q9IBI3	HBSAG_HBVG3	LDYQGMLPV	0.004053	70.21	HLA-DPA10201-DPB11301	Full HBsAg
270	VLLDYQGMLPVCPLI	Q9IBI3	HBSAG_HBVG3	LDYQGMLPV	0.002605	81.58	HLA-DPA10201-DPB11301	Full HBsAg
271	LLDYQGMLPVCPLIP	Q9IBI3	HBSAG_HBVG3	YQGMLPVCP	0.001229	93.13	HLA-DPA10201-DPB11301	Full HBsAg
272	LDYQGMLPVCPLIPG	Q9IBI3	HBSAG_HBVG3	MLPVCPLIP	0.001029	94.79	HLA-DPA10201-DPB11301	Full HBsAg
273	DYQGMLPVCPLIPGS	Q9IBI3	HBSAG_HBVG3	MLPVCPLIP	0.001068	94.47	HLA-DPA10201-DPB11301	Full HBsAg
274	YQGMLPVCPLIPGSS	Q9IBI3	HBSAG_HBVG3	MLPVCPLIP	0.001065	94.49	HLA-DPA10201-DPB11301	Full HBsAg
275	QGMLPVCPLIPGSST	Q9IBI3	HBSAG_HBVG3	MLPVCPLIP	0.000722	95	HLA-DPA10201-DPB11301	Full HBsAg
276	GMLPVCPLIPGSSTT	Q9IBI3	HBSAG_HBVG3	VCPLIPGSS	0.000667	95	HLA-DPA10201-DPB11301	Full HBsAg
277	MLPVCPLIPGSSTTS	Q9IBI3	HBSAG_HBVG3	VCPLIPGSS	0.000779	95	HLA-DPA10201-DPB11301	Full HBsAg
278	LPVCPLIPGSSTTST	Q9IBI3	HBSAG_HBVG3	VCPLIPGSS	0.000646	95	HLA-DPA10201-DPB11301	Full HBsAg
279	PVCPLIPGSSTTSTG	Q9IBI3	HBSAG_HBVG3	LIPGSSTTS	0.001041	94.69	HLA-DPA10201-DPB11301	Full HBsAg
280	VCPLIPGSSTTSTGP	Q9IBI3	HBSAG_HBVG3	LIPGSSTTS	0.001765	88.64	HLA-DPA10201-DPB11301	Full HBsAg
281	CPLIPGSSTTSTGPC	Q9IBI3	HBSAG_HBVG3	LIPGSSTTS	0.00075	95	HLA-DPA10201-DPB11301	Full HBsAg
282	PLIPGSSTTSTGPCK	Q9IBI3	HBSAG_HBVG3	SSTTSTGPC	0.001221	93.19	HLA-DPA10201-DPB11301	Full HBsAg
283	LIPGSSTTSTGPCKT	Q9IBI3	HBSAG_HBVG3	SSTTSTGPC	0.001571	90.28	HLA-DPA10201-DPB11301	Full HBsAg
284	IPGSSTTSTGPCKTC	Q9IBI3	HBSAG_HBVG3	SSTTSTGPC	0.000714	95	HLA-DPA10201-DPB11301	Full HBsAg
285	PGSSTTSTGPCKTCT	Q9IBI3	HBSAG_HBVG3	TTSTGPCKT	0.000647	95	HLA-DPA10201-DPB11301	Full HBsAg
286	GSSTTSTGPCKTCTT	Q9IBI3	HBSAG_HBVG3	TTSTGPCKT	0.000584	95	HLA-DPA10201-DPB11301	Full HBsAg
287	SSTTSTGPCKTCTTP	Q9IBI3	HBSAG_HBVG3	TSTGPCKTC	0.000435	95	HLA-DPA10201-DPB11301	Full HBsAg
288	STTSTGPCKTCTTPA	Q9IBI3	HBSAG_HBVG3	TGPCKTCTT	0.000398	95	HLA-DPA10201-DPB11301	Full HBsAg
289	TTSTGPCKTCTTPAQ	Q9IBI3	HBSAG_HBVG3	TGPCKTCTT	0.0004	95	HLA-DPA10201-DPB11301	Full HBsAg
290	TSTGPCKTCTTPAQG	Q9IBI3	HBSAG_HBVG3	KTCTTPAQG	0.000743	95	HLA-DPA10201-DPB11301	Full HBsAg
291	STGPCKTCTTPAQGN	Q9IBI3	HBSAG_HBVG3	KTCTTPAQG	0.00134	92.2	HLA-DPA10201-DPB11301	Full HBsAg
292	TGPCKTCTTPAQGNS	Q9IBI3	HBSAG_HBVG3	KTCTTPAQG	0.001941	87.15	HLA-DPA10201-DPB11301	Full HBsAg
293	GPCKTCTTPAQGNSM	Q9IBI3	HBSAG_HBVG3	KTCTTPAQG	0.002079	85.98	HLA-DPA10201-DPB11301	Full HBsAg
294	PCKTCTTPAQGNSMY	Q9IBI3	HBSAG_HBVG3	KTCTTPAQG	0.001301	92.53	HLA-DPA10201-DPB11301	Full HBsAg
295	CKTCTTPAQGNSMYP	Q9IBI3	HBSAG_HBVG3	TTPAQGNSM	0.000998	95	HLA-DPA10201-DPB11301	Full HBsAg
296	KTCTTPAQGNSMYPS	Q9IBI3	HBSAG_HBVG3	TTPAQGNSM	0.001416	91.57	HLA-DPA10201-DPB11301	Full HBsAg
297	TCTTPAQGNSMYPSC	Q9IBI3	HBSAG_HBVG3	AQGNSMYPS	0.000766	95	HLA-DPA10201-DPB11301	Full HBsAg
298	CTTPAQGNSMYPSCC	Q9IBI3	HBSAG_HBVG3	AQGNSMYPS	0.000438	95	HLA-DPA10201-DPB11301	Full HBsAg
299	TTPAQGNSMYPSCCC	Q9IBI3	HBSAG_HBVG3	AQGNSMYPS	0.000245	95	HLA-DPA10201-DPB11301	Full HBsAg
300	TPAQGNSMYPSCCCT	Q9IBI3	HBSAG_HBVG3	AQGNSMYPS	0.000178	95	HLA-DPA10201-DPB11301	Full HBsAg
301	PAQGNSMYPSCCCTK	Q9IBI3	HBSAG_HBVG3	SMYPSCCCT	0.000242	95	HLA-DPA10201-DPB11301	Full HBsAg
302	AQGNSMYPSCCCTKP	Q9IBI3	HBSAG_HBVG3	MYPSCCCTK	0.000334	95	HLA-DPA10201-DPB11301	Full HBsAg
303	QGNSMYPSCCCTKPS	Q9IBI3	HBSAG_HBVG3	MYPSCCCTK	0.000326	95	HLA-DPA10201-DPB11301	Full HBsAg
304	GNSMYPSCCCTKPSD	Q9IBI3	HBSAG_HBVG3	MYPSCCCTK	0.000443	95	HLA-DPA10201-DPB11301	Full HBsAg
305	NSMYPSCCCTKPSDG	Q9IBI3	HBSAG_HBVG3	MYPSCCCTK	0.000251	95	HLA-DPA10201-DPB11301	Full HBsAg
306	SMYPSCCCTKPSDGN	Q9IBI3	HBSAG_HBVG3	MYPSCCCTK	0.000174	95	HLA-DPA10201-DPB11301	Full HBsAg
307	MYPSCCCTKPSDGNC	Q9IBI3	HBSAG_HBVG3	PSCCCTKPS	9.7e-05	95	HLA-DPA10201-DPB11301	Full HBsAg
308	YPSCCCTKPSDGNCT	Q9IBI3	HBSAG_HBVG3	TKPSDGNCT	0.000114	95	HLA-DPA10201-DPB11301	Full HBsAg
309	PSCCCTKPSDGNCTC	Q9IBI3	HBSAG_HBVG3	TKPSDGNCT	7.3e-05	95	HLA-DPA10201-DPB11301	Full HBsAg
310	SCCCTKPSDGNCTCI	Q9IBI3	HBSAG_HBVG3	TKPSDGNCT	4.9e-05	95	HLA-DPA10201-DPB11301	Full HBsAg
311	CCCTKPSDGNCTCIP	Q9IBI3	HBSAG_HBVG3	PSDGNCTCI	7e-05	95	HLA-DPA10201-DPB11301	Full HBsAg
312	CCTKPSDGNCTCIPI	Q9IBI3	HBSAG_HBVG3	DGNCTCIPI	0.00011	95	HLA-DPA10201-DPB11301	Full HBsAg
313	CTKPSDGNCTCIPIP	Q9IBI3	HBSAG_HBVG3	DGNCTCIPI	0.000201	95	HLA-DPA10201-DPB11301	Full HBsAg
314	TKPSDGNCTCIPIPS	Q9IBI3	HBSAG_HBVG3	DGNCTCIPI	0.000323	95	HLA-DPA10201-DPB11301	Full HBsAg
315	KPSDGNCTCIPIPSS	Q9IBI3	HBSAG_HBVG3	DGNCTCIPI	0.000419	95	HLA-DPA10201-DPB11301	Full HBsAg
316	PSDGNCTCIPIPSSW	Q9IBI3	HBSAG_HBVG3	CTCIPIPSS	0.000252	95	HLA-DPA10201-DPB11301	Full HBsAg
317	SDGNCTCIPIPSSWA	Q9IBI3	HBSAG_HBVG3	CTCIPIPSS	0.000325	95	HLA-DPA10201-DPB11301	Full HBsAg
318	DGNCTCIPIPSSWAF	Q9IBI3	HBSAG_HBVG3	CTCIPIPSS	0.000283	95	HLA-DPA10201-DPB11301	Full HBsAg
319	GNCTCIPIPSSWAFA	Q9IBI3	HBSAG_HBVG3	PIPSSWAFA	0.000301	95	HLA-DPA10201-DPB11301	Full HBsAg
320	NCTCIPIPSSWAFAK	Q9IBI3	HBSAG_HBVG3	PIPSSWAFA	0.000507	95	HLA-DPA10201-DPB11301	Full HBsAg
321	CTCIPIPSSWAFAKY	Q9IBI3	HBSAG_HBVG3	PSSWAFAKY	0.002144	85.42	HLA-DPA10201-DPB11301	Full HBsAg
322	TCIPIPSSWAFAKYL	Q9IBI3	HBSAG_HBVG3	PSSWAFAKY	0.003434	74.83	HLA-DPA10201-DPB11301	Full HBsAg
323	CIPIPSSWAFAKYLW	Q9IBI3	HBSAG_HBVG3	PSSWAFAKY	0.00396	70.9	HLA-DPA10201-DPB11301	Full HBsAg
324	IPIPSSWAFAKYLWE	Q9IBI3	HBSAG_HBVG3	WAFAKYLWE	0.018222	21.93	HLA-DPA10201-DPB11301	Full HBsAg
325	PIPSSWAFAKYLWEW	Q9IBI3	HBSAG_HBVG3	WAFAKYLWE	0.01947	20.19	HLA-DPA10201-DPB11301	Full HBsAg
326	IPSSWAFAKYLWEWA	Q9IBI3	HBSAG_HBVG3	WAFAKYLWE	0.025869	13.7	HLA-DPA10201-DPB11301	Full HBsAg
327	PSSWAFAKYLWEWAS	Q9IBI3	HBSAG_HBVG3	WAFAKYLWE	0.0314	10.17	HLA-DPA10201-DPB11301	Full HBsAg
328	SSWAFAKYLWEWASV	Q9IBI3	HBSAG_HBVG3	WAFAKYLWE	0.013295	31.15	HLA-DPA10201-DPB11301	Full HBsAg
329	SWAFAKYLWEWASVR	Q9IBI3	HBSAG_HBVG3	WAFAKYLWE	0.01215	34.02	HLA-DPA10201-DPB11301	Full HBsAg
330	WAFAKYLWEWASVRF	Q9IBI3	HBSAG_HBVG3	YLWEWASVR	0.00878	44.96	HLA-DPA10201-DPB11301	Full HBsAg
331	AFAKYLWEWASVRFS	Q9IBI3	HBSAG_HBVG3	YLWEWASVR	0.013589	30.47	HLA-DPA10201-DPB11301	Full HBsAg
332	FAKYLWEWASVRFSW	Q9IBI3	HBSAG_HBVG3	YLWEWASVR	0.011034	37.29	HLA-DPA10201-DPB11301	Full HBsAg
333	AKYLWEWASVRFSWL	Q9IBI3	HBSAG_HBVG3	WASVRFSWL	0.016796	24.19	HLA-DPA10201-DPB11301	Full HBsAg
334	KYLWEWASVRFSWLS	Q9IBI3	HBSAG_HBVG3	WASVRFSWL	0.025514	13.96	HLA-DPA10201-DPB11301	Full HBsAg
335	YLWEWASVRFSWLSL	Q9IBI3	HBSAG_HBVG3	WASVRFSWL	0.019932	19.59	HLA-DPA10201-DPB11301	Full HBsAg
336	LWEWASVRFSWLSLL	Q9IBI3	HBSAG_HBVG3	WASVRFSWL	0.015032	27.37	HLA-DPA10201-DPB11301	Full HBsAg
337	WEWASVRFSWLSLLV	Q9IBI3	HBSAG_HBVG3	WASVRFSWL	0.017069	23.73	HLA-DPA10201-DPB11301	Full HBsAg
338	EWASVRFSWLSLLVP	Q9IBI3	HBSAG_HBVG3	RFSWLSLLV	0.032361	9.67	HLA-DPA10201-DPB11301	Full HBsAg
339	WASVRFSWLSLLVPF	Q9IBI3	HBSAG_HBVG3	RFSWLSLLV	0.031634	10.04	HLA-DPA10201-DPB11301	Full HBsAg
340	ASVRFSWLSLLVPFV	Q9IBI3	HBSAG_HBVG3	RFSWLSLLV	0.031487	10.12	HLA-DPA10201-DPB11301	Full HBsAg
341	SVRFSWLSLLVPFVQ	Q9IBI3	HBSAG_HBVG3	RFSWLSLLV	0.018054	22.18	HLA-DPA10201-DPB11301	Full HBsAg
342	VRFSWLSLLVPFVQW	Q9IBI3	HBSAG_HBVG3	RFSWLSLLV	0.008066	47.82	HLA-DPA10201-DPB11301	Full HBsAg
343	RFSWLSLLVPFVQWF	Q9IBI3	HBSAG_HBVG3	WLSLLVPFV	0.00366	73.14	HLA-DPA10201-DPB11301	Full HBsAg
344	FSWLSLLVPFVQWFV	Q9IBI3	HBSAG_HBVG3	WLSLLVPFV	0.001967	86.93	HLA-DPA10201-DPB11301	Full HBsAg
345	SWLSLLVPFVQWFVG	Q9IBI3	HBSAG_HBVG3	WLSLLVPFV	0.00168	89.36	HLA-DPA10201-DPB11301	Full HBsAg
346	WLSLLVPFVQWFVGL	Q9IBI3	HBSAG_HBVG3	LVPFVQWFV	0.000653	95	HLA-DPA10201-DPB11301	Full HBsAg
347	LSLLVPFVQWFVGLS	Q9IBI3	HBSAG_HBVG3	FVQWFVGLS	0.001474	91.09	HLA-DPA10201-DPB11301	Full HBsAg
348	SLLVPFVQWFVGLSP	Q9IBI3	HBSAG_HBVG3	FVQWFVGLS	0.003833	71.85	HLA-DPA10201-DPB11301	Full HBsAg
349	LLVPFVQWFVGLSPT	Q9IBI3	HBSAG_HBVG3	FVQWFVGLS	0.005706	59.69	HLA-DPA10201-DPB11301	Full HBsAg
350	LVPFVQWFVGLSPTV	Q9IBI3	HBSAG_HBVG3	FVQWFVGLS	0.005881	58.73	HLA-DPA10201-DPB11301	Full HBsAg
351	VPFVQWFVGLSPTVW	Q9IBI3	HBSAG_HBVG3	FVQWFVGLS	0.005259	62.38	HLA-DPA10201-DPB11301	Full HBsAg
352	PFVQWFVGLSPTVWL	Q9IBI3	HBSAG_HBVG3	FVGLSPTVW	0.0053	62.13	HLA-DPA10201-DPB11301	Full HBsAg
353	FVQWFVGLSPTVWLS	Q9IBI3	HBSAG_HBVG3	FVGLSPTVW	0.007244	51.59	HLA-DPA10201-DPB11301	Full HBsAg
354	VQWFVGLSPTVWLSA	Q9IBI3	HBSAG_HBVG3	FVGLSPTVW	0.013252	31.25	HLA-DPA10201-DPB11301	Full HBsAg
355	QWFVGLSPTVWLSAI	Q9IBI3	HBSAG_HBVG3	LSPTVWLSA	0.013551	30.55	HLA-DPA10201-DPB11301	Full HBsAg
356	WFVGLSPTVWLSAIW	Q9IBI3	HBSAG_HBVG3	LSPTVWLSA	0.010668	38.41	HLA-DPA10201-DPB11301	Full HBsAg
357	FVGLSPTVWLSAIWM	Q9IBI3	HBSAG_HBVG3	LSPTVWLSA	0.009658	41.74	HLA-DPA10201-DPB11301	Full HBsAg
358	VGLSPTVWLSAIWMM	Q9IBI3	HBSAG_HBVG3	LSPTVWLSA	0.006652	54.53	HLA-DPA10201-DPB11301	Full HBsAg
359	GLSPTVWLSAIWMMW	Q9IBI3	HBSAG_HBVG3	LSPTVWLSA	0.001723	89	HLA-DPA10201-DPB11301	Full HBsAg
360	LSPTVWLSAIWMMWY	Q9IBI3	HBSAG_HBVG3	VWLSAIWMM	0.00094	95	HLA-DPA10201-DPB11301	Full HBsAg
361	SPTVWLSAIWMMWYW	Q9IBI3	HBSAG_HBVG3	VWLSAIWMM	0.000806	95	HLA-DPA10201-DPB11301	Full HBsAg
362	PTVWLSAIWMMWYWG	Q9IBI3	HBSAG_HBVG3	WLSAIWMMW	0.000692	95	HLA-DPA10201-DPB11301	Full HBsAg
363	TVWLSAIWMMWYWGP	Q9IBI3	HBSAG_HBVG3	LSAIWMMWY	0.000627	95	HLA-DPA10201-DPB11301	Full HBsAg
364	VWLSAIWMMWYWGPN	Q9IBI3	HBSAG_HBVG3	WMMWYWGPN	0.000711	95	HLA-DPA10201-DPB11301	Full HBsAg
365	WLSAIWMMWYWGPNL	Q9IBI3	HBSAG_HBVG3	WMMWYWGPN	0.000969	95	HLA-DPA10201-DPB11301	Full HBsAg
366	LSAIWMMWYWGPNLY	Q9IBI3	HBSAG_HBVG3	MWYWGPNLY	0.002276	84.32	HLA-DPA10201-DPB11301	Full HBsAg
367	SAIWMMWYWGPNLYN	Q9IBI3	HBSAG_HBVG3	MWYWGPNLY	0.004506	67.15	HLA-DPA10201-DPB11301	Full HBsAg
368	AIWMMWYWGPNLYNI	Q9IBI3	HBSAG_HBVG3	YWGPNLYNI	0.010057	40.37	HLA-DPA10201-DPB11301	Full HBsAg
369	IWMMWYWGPNLYNIL	Q9IBI3	HBSAG_HBVG3	YWGPNLYNI	0.00983	41.14	HLA-DPA10201-DPB11301	Full HBsAg
370	WMMWYWGPNLYNILS	Q9IBI3	HBSAG_HBVG3	YWGPNLYNI	0.014055	29.43	HLA-DPA10201-DPB11301	Full HBsAg
371	MMWYWGPNLYNILSP	Q9IBI3	HBSAG_HBVG3	YWGPNLYNI	0.025476	13.99	HLA-DPA10201-DPB11301	Full HBsAg
372	MWYWGPNLYNILSPF	Q9IBI3	HBSAG_HBVG3	YWGPNLYNI	0.016368	24.93	HLA-DPA10201-DPB11301	Full HBsAg
373	WYWGPNLYNILSPFI	Q9IBI3	HBSAG_HBVG3	YWGPNLYNI	0.008067	47.81	HLA-DPA10201-DPB11301	Full HBsAg
374	YWGPNLYNILSPFIP	Q9IBI3	HBSAG_HBVG3	LYNILSPFI	0.007223	51.69	HLA-DPA10201-DPB11301	Full HBsAg
375	WGPNLYNILSPFIPL	Q9IBI3	HBSAG_HBVG3	LYNILSPFI	0.007287	51.38	HLA-DPA10201-DPB11301	Full HBsAg
376	GPNLYNILSPFIPLL	Q9IBI3	HBSAG_HBVG3	NILSPFIPL	0.007544	50.1	HLA-DPA10201-DPB11301	Full HBsAg
377	PNLYNILSPFIPLLP	Q9IBI3	HBSAG_HBVG3	NILSPFIPL	0.010119	40.17	HLA-DPA10201-DPB11301	Full HBsAg
378	NLYNILSPFIPLLPI	Q9IBI3	HBSAG_HBVG3	NILSPFIPL	0.009805	41.23	HLA-DPA10201-DPB11301	Full HBsAg
379	LYNILSPFIPLLPIF	Q9IBI3	HBSAG_HBVG3	ILSPFIPLL	0.007477	50.43	HLA-DPA10201-DPB11301	Full HBsAg
380	YNILSPFIPLLPIFF	Q9IBI3	HBSAG_HBVG3	FIPLLPIFF	0.006339	56.2	HLA-DPA10201-DPB11301	Full HBsAg
381	NILSPFIPLLPIFFC	Q9IBI3	HBSAG_HBVG3	FIPLLPIFF	0.003123	77.33	HLA-DPA10201-DPB11301	Full HBsAg
382	ILSPFIPLLPIFFCL	Q9IBI3	HBSAG_HBVG3	FIPLLPIFF	0.002056	86.17	HLA-DPA10201-DPB11301	Full HBsAg
383	LSPFIPLLPIFFCLW	Q9IBI3	HBSAG_HBVG3	FIPLLPIFF	0.001513	90.77	HLA-DPA10201-DPB11301	Full HBsAg
384	SPFIPLLPIFFCLWV	Q9IBI3	HBSAG_HBVG3	FIPLLPIFF	0.001166	93.65	HLA-DPA10201-DPB11301	Full HBsAg
385	PFIPLLPIFFCLWVY	Q9IBI3	HBSAG_HBVG3	FIPLLPIFF	0.000399	95	HLA-DPA10201-DPB11301	Full HBsAg
386	FIPLLPIFFCLWVYI	Q9IBI3	HBSAG_HBVG3	IFFCLWVYI	0.000273	95	HLA-DPA10201-DPB11301	Full HBsAg
1	MGGWSSKPRKGMGTN	Q9PWW3	HBSAG_HBVB5	GWSSKPRKG	0.001479	91.05	HLA-DPA10201-DPB11301	Full HBsAg
2	GGWSSKPRKGMGTNL	Q9PWW3	HBSAG_HBVB5	WSSKPRKGM	0.000644	95	HLA-DPA10201-DPB11301	Full HBsAg
3	GWSSKPRKGMGTNLS	Q9PWW3	HBSAG_HBVB5	RKGMGTNLS	0.002369	83.54	HLA-DPA10201-DPB11301	Full HBsAg
4	WSSKPRKGMGTNLSV	Q9PWW3	HBSAG_HBVB5	RKGMGTNLS	0.007563	50	HLA-DPA10201-DPB11301	Full HBsAg
5	SSKPRKGMGTNLSVP	Q9PWW3	HBSAG_HBVB5	RKGMGTNLS	0.016083	25.43	HLA-DPA10201-DPB11301	Full HBsAg
6	SKPRKGMGTNLSVPN	Q9PWW3	HBSAG_HBVB5	RKGMGTNLS	0.020838	18.48	HLA-DPA10201-DPB11301	Full HBsAg
7	KPRKGMGTNLSVPNP	Q9PWW3	HBSAG_HBVB5	RKGMGTNLS	0.011867	34.8	HLA-DPA10201-DPB11301	Full HBsAg
8	PRKGMGTNLSVPNPL	Q9PWW3	HBSAG_HBVB5	MGTNLSVPN	0.006187	57.04	HLA-DPA10201-DPB11301	Full HBsAg
9	RKGMGTNLSVPNPLG	Q9PWW3	HBSAG_HBVB5	MGTNLSVPN	0.006673	54.42	HLA-DPA10201-DPB11301	Full HBsAg
10	KGMGTNLSVPNPLGF	Q9PWW3	HBSAG_HBVB5	TNLSVPNPL	0.006238	56.76	HLA-DPA10201-DPB11301	Full HBsAg
11	GMGTNLSVPNPLGFF	Q9PWW3	HBSAG_HBVB5	TNLSVPNPL	0.005619	60.19	HLA-DPA10201-DPB11301	Full HBsAg
12	MGTNLSVPNPLGFFP	Q9PWW3	HBSAG_HBVB5	LSVPNPLGF	0.005418	61.41	HLA-DPA10201-DPB11301	Full HBsAg
13	GTNLSVPNPLGFFPD	Q9PWW3	HBSAG_HBVB5	LSVPNPLGF	0.007594	49.87	HLA-DPA10201-DPB11301	Full HBsAg
14	TNLSVPNPLGFFPDH	Q9PWW3	HBSAG_HBVB5	LSVPNPLGF	0.003246	76.34	HLA-DPA10201-DPB11301	Full HBsAg
15	NLSVPNPLGFFPDHQ	Q9PWW3	HBSAG_HBVB5	PNPLGFFPD	0.001783	88.49	HLA-DPA10201-DPB11301	Full HBsAg
16	LSVPNPLGFFPDHQL	Q9PWW3	HBSAG_HBVB5	LGFFPDHQL	0.003573	73.79	HLA-DPA10201-DPB11301	Full HBsAg
17	SVPNPLGFFPDHQLD	Q9PWW3	HBSAG_HBVB5	LGFFPDHQL	0.014931	27.57	HLA-DPA10201-DPB11301	Full HBsAg
18	VPNPLGFFPDHQLDP	Q9PWW3	HBSAG_HBVB5	LGFFPDHQL	0.029535	11.22	HLA-DPA10201-DPB11301	Full HBsAg
19	PNPLGFFPDHQLDPA	Q9PWW3	HBSAG_HBVB5	LGFFPDHQL	0.04001	6.72	HLA-DPA10201-DPB11301	Full HBsAg
20	NPLGFFPDHQLDPAF	Q9PWW3	HBSAG_HBVB5	LGFFPDHQL	0.017047	23.77	HLA-DPA10201-DPB11301	Full HBsAg
21	PLGFFPDHQLDPAFK	Q9PWW3	HBSAG_HBVB5	FFPDHQLDP	0.005303	62.11	HLA-DPA10201-DPB11301	Full HBsAg
22	LGFFPDHQLDPAFKA	Q9PWW3	HBSAG_HBVB5	FPDHQLDPA	0.002438	82.97	HLA-DPA10201-DPB11301	Full HBsAg
23	GFFPDHQLDPAFKAN	Q9PWW3	HBSAG_HBVB5	HQLDPAFKA	0.005058	63.6	HLA-DPA10201-DPB11301	Full HBsAg
24	FFPDHQLDPAFKANS	Q9PWW3	HBSAG_HBVB5	HQLDPAFKA	0.008312	46.82	HLA-DPA10201-DPB11301	Full HBsAg
25	FPDHQLDPAFKANSE	Q9PWW3	HBSAG_HBVB5	HQLDPAFKA	0.01135	36.3	HLA-DPA10201-DPB11301	Full HBsAg
26	PDHQLDPAFKANSEN	Q9PWW3	HBSAG_HBVB5	HQLDPAFKA	0.008052	47.87	HLA-DPA10201-DPB11301	Full HBsAg
27	DHQLDPAFKANSENP	Q9PWW3	HBSAG_HBVB5	LDPAFKANS	0.004937	64.33	HLA-DPA10201-DPB11301	Full HBsAg
28	HQLDPAFKANSENPD	Q9PWW3	HBSAG_HBVB5	FKANSENPD	0.00817	47.4	HLA-DPA10201-DPB11301	Full HBsAg
29	QLDPAFKANSENPDW	Q9PWW3	HBSAG_HBVB5	FKANSENPD	0.011645	35.43	HLA-DPA10201-DPB11301	Full HBsAg
30	LDPAFKANSENPDWD	Q9PWW3	HBSAG_HBVB5	FKANSENPD	0.021683	17.49	HLA-DPA10201-DPB11301	Full HBsAg
31	DPAFKANSENPDWDL	Q9PWW3	HBSAG_HBVB5	FKANSENPD	0.019434	20.24	HLA-DPA10201-DPB11301	Full HBsAg
32	PAFKANSENPDWDLN	Q9PWW3	HBSAG_HBVB5	FKANSENPD	0.006671	54.43	HLA-DPA10201-DPB11301	Full HBsAg
33	AFKANSENPDWDLNP	Q9PWW3	HBSAG_HBVB5	FKANSENPD	0.002931	78.89	HLA-DPA10201-DPB11301	Full HBsAg
34	FKANSENPDWDLNPH	Q9PWW3	HBSAG_HBVB5	ANSENPDWD	0.001287	92.65	HLA-DPA10201-DPB11301	Full HBsAg
35	KANSENPDWDLNPHK	Q9PWW3	HBSAG_HBVB5	SENPDWDLN	0.001295	92.58	HLA-DPA10201-DPB11301	Full HBsAg
36	ANSENPDWDLNPHKD	Q9PWW3	HBSAG_HBVB5	ENPDWDLNP	0.001189	93.46	HLA-DPA10201-DPB11301	Full HBsAg
37	NSENPDWDLNPHKDN	Q9PWW3	HBSAG_HBVB5	DWDLNPHKD	0.002448	82.88	HLA-DPA10201-DPB11301	Full HBsAg
38	SENPDWDLNPHKDNW	Q9PWW3	HBSAG_HBVB5	DWDLNPHKD	0.002476	82.65	HLA-DPA10201-DPB11301	Full HBsAg
39	ENPDWDLNPHKDNWP	Q9PWW3	HBSAG_HBVB5	DWDLNPHKD	0.003721	72.69	HLA-DPA10201-DPB11301	Full HBsAg
40	NPDWDLNPHKDNWPD	Q9PWW3	HBSAG_HBVB5	WDLNPHKDN	0.002824	79.76	HLA-DPA10201-DPB11301	Full HBsAg
41	PDWDLNPHKDNWPDA	Q9PWW3	HBSAG_HBVB5	LNPHKDNWP	0.00183	88.09	HLA-DPA10201-DPB11301	Full HBsAg
42	DWDLNPHKDNWPDAN	Q9PWW3	HBSAG_HBVB5	LNPHKDNWP	0.00215	85.37	HLA-DPA10201-DPB11301	Full HBsAg
43	WDLNPHKDNWPDANK	Q9PWW3	HBSAG_HBVB5	PHKDNWPDA	0.002007	86.59	HLA-DPA10201-DPB11301	Full HBsAg
44	DLNPHKDNWPDANKV	Q9PWW3	HBSAG_HBVB5	DNWPDANKV	0.005203	62.72	HLA-DPA10201-DPB11301	Full HBsAg
45	LNPHKDNWPDANKVG	Q9PWW3	HBSAG_HBVB5	DNWPDANKV	0.011202	36.76	HLA-DPA10201-DPB11301	Full HBsAg
46	NPHKDNWPDANKVGV	Q9PWW3	HBSAG_HBVB5	DNWPDANKV	0.014569	28.32	HLA-DPA10201-DPB11301	Full HBsAg
47	PHKDNWPDANKVGVG	Q9PWW3	HBSAG_HBVB5	DNWPDANKV	0.016822	24.14	HLA-DPA10201-DPB11301	Full HBsAg
48	HKDNWPDANKVGVGA	Q9PWW3	HBSAG_HBVB5	DNWPDANKV	0.008073	47.79	HLA-DPA10201-DPB11301	Full HBsAg
49	KDNWPDANKVGVGAF	Q9PWW3	HBSAG_HBVB5	DNWPDANKV	0.002791	80.03	HLA-DPA10201-DPB11301	Full HBsAg
50	DNWPDANKVGVGAFG	Q9PWW3	HBSAG_HBVB5	PDANKVGVG	0.001343	92.18	HLA-DPA10201-DPB11301	Full HBsAg
51	NWPDANKVGVGAFGP	Q9PWW3	HBSAG_HBVB5	ANKVGVGAF	0.002597	81.64	HLA-DPA10201-DPB11301	Full HBsAg
52	WPDANKVGVGAFGPG	Q9PWW3	HBSAG_HBVB5	KVGVGAFGP	0.005124	63.2	HLA-DPA10201-DPB11301	Full HBsAg
53	PDANKVGVGAFGPGF	Q9PWW3	HBSAG_HBVB5	KVGVGAFGP	0.007078	52.41	HLA-DPA10201-DPB11301	Full HBsAg
54	DANKVGVGAFGPGFT	Q9PWW3	HBSAG_HBVB5	VGVGAFGPG	0.008582	45.73	HLA-DPA10201-DPB11301	Full HBsAg
55	ANKVGVGAFGPGFTP	Q9PWW3	HBSAG_HBVB5	VGVGAFGPG	0.009251	43.18	HLA-DPA10201-DPB11301	Full HBsAg
56	NKVGVGAFGPGFTPP	Q9PWW3	HBSAG_HBVB5	VGVGAFGPG	0.006021	57.95	HLA-DPA10201-DPB11301	Full HBsAg
57	KVGVGAFGPGFTPPH	Q9PWW3	HBSAG_HBVB5	VGAFGPGFT	0.004363	68.11	HLA-DPA10201-DPB11301	Full HBsAg
58	VGVGAFGPGFTPPHG	Q9PWW3	HBSAG_HBVB5	AFGPGFTPP	0.002211	84.86	HLA-DPA10201-DPB11301	Full HBsAg
59	GVGAFGPGFTPPHGG	Q9PWW3	HBSAG_HBVB5	AFGPGFTPP	0.002113	85.69	HLA-DPA10201-DPB11301	Full HBsAg
60	VGAFGPGFTPPHGGL	Q9PWW3	HBSAG_HBVB5	FGPGFTPPH	0.001239	93.04	HLA-DPA10201-DPB11301	Full HBsAg
61	GAFGPGFTPPHGGLL	Q9PWW3	HBSAG_HBVB5	FTPPHGGLL	0.003633	73.34	HLA-DPA10201-DPB11301	Full HBsAg
62	AFGPGFTPPHGGLLG	Q9PWW3	HBSAG_HBVB5	FTPPHGGLL	0.00691	53.25	HLA-DPA10201-DPB11301	Full HBsAg
63	FGPGFTPPHGGLLGW	Q9PWW3	HBSAG_HBVB5	FTPPHGGLL	0.00672	54.19	HLA-DPA10201-DPB11301	Full HBsAg
64	GPGFTPPHGGLLGWS	Q9PWW3	HBSAG_HBVB5	FTPPHGGLL	0.00769	49.44	HLA-DPA10201-DPB11301	Full HBsAg
65	PGFTPPHGGLLGWSP	Q9PWW3	HBSAG_HBVB5	FTPPHGGLL	0.004	70.6	HLA-DPA10201-DPB11301	Full HBsAg
66	GFTPPHGGLLGWSPQ	Q9PWW3	HBSAG_HBVB5	FTPPHGGLL	0.002242	84.6	HLA-DPA10201-DPB11301	Full HBsAg
67	FTPPHGGLLGWSPQA	Q9PWW3	HBSAG_HBVB5	PHGGLLGWS	0.002077	85.99	HLA-DPA10201-DPB11301	Full HBsAg
68	TPPHGGLLGWSPQAQ	Q9PWW3	HBSAG_HBVB5	LLGWSPQAQ	0.003067	77.79	HLA-DPA10201-DPB11301	Full HBsAg
69	PPHGGLLGWSPQAQG	Q9PWW3	HBSAG_HBVB5	LLGWSPQAQ	0.006715	54.22	HLA-DPA10201-DPB11301	Full HBsAg
70	PHGGLLGWSPQAQGL	Q9PWW3	HBSAG_HBVB5	LLGWSPQAQ	0.007269	51.46	HLA-DPA10201-DPB11301	Full HBsAg
71	HGGLLGWSPQAQGLL	Q9PWW3	HBSAG_HBVB5	LLGWSPQAQ	0.006107	57.48	HLA-DPA10201-DPB11301	Full HBsAg
72	GGLLGWSPQAQGLLT	Q9PWW3	HBSAG_HBVB5	LLGWSPQAQ	0.002848	79.56	HLA-DPA10201-DPB11301	Full HBsAg
73	GLLGWSPQAQGLLTT	Q9PWW3	HBSAG_HBVB5	GWSPQAQGL	0.001845	87.96	HLA-DPA10201-DPB11301	Full HBsAg
74	LLGWSPQAQGLLTTV	Q9PWW3	HBSAG_HBVB5	WSPQAQGLL	0.001226	93.15	HLA-DPA10201-DPB11301	Full HBsAg
75	LGWSPQAQGLLTTVP	Q9PWW3	HBSAG_HBVB5	PQAQGLLTT	0.002027	86.42	HLA-DPA10201-DPB11301	Full HBsAg
76	GWSPQAQGLLTTVPA	Q9PWW3	HBSAG_HBVB5	PQAQGLLTT	0.003193	76.77	HLA-DPA10201-DPB11301	Full HBsAg
77	WSPQAQGLLTTVPAA	Q9PWW3	HBSAG_HBVB5	QAQGLLTTV	0.002979	78.5	HLA-DPA10201-DPB11301	Full HBsAg
78	SPQAQGLLTTVPAAP	Q9PWW3	HBSAG_HBVB5	QGLLTTVPA	0.00504	63.71	HLA-DPA10201-DPB11301	Full HBsAg
79	PQAQGLLTTVPAAPP	Q9PWW3	HBSAG_HBVB5	LLTTVPAAP	0.014947	27.54	HLA-DPA10201-DPB11301	Full HBsAg
80	QAQGLLTTVPAAPPP	Q9PWW3	HBSAG_HBVB5	LLTTVPAAP	0.027317	12.64	HLA-DPA10201-DPB11301	Full HBsAg
81	AQGLLTTVPAAPPPA	Q9PWW3	HBSAG_HBVB5	LLTTVPAAP	0.036117	8.01	HLA-DPA10201-DPB11301	Full HBsAg
82	QGLLTTVPAAPPPAS	Q9PWW3	HBSAG_HBVB5	LTTVPAAPP	0.025765	13.77	HLA-DPA10201-DPB11301	Full HBsAg
83	GLLTTVPAAPPPAST	Q9PWW3	HBSAG_HBVB5	LTTVPAAPP	0.007981	48.17	HLA-DPA10201-DPB11301	Full HBsAg
84	LLTTVPAAPPPASTN	Q9PWW3	HBSAG_HBVB5	TVPAAPPPA	0.00454	66.92	HLA-DPA10201-DPB11301	Full HBsAg
85	LTTVPAAPPPASTNR	Q9PWW3	HBSAG_HBVB5	PAAPPPAST	0.005566	60.51	HLA-DPA10201-DPB11301	Full HBsAg
86	TTVPAAPPPASTNRQ	Q9PWW3	HBSAG_HBVB5	PAAPPPAST	0.005754	59.43	HLA-DPA10201-DPB11301	Full HBsAg
87	TVPAAPPPASTNRQS	Q9PWW3	HBSAG_HBVB5	PAAPPPAST	0.00265	81.2	HLA-DPA10201-DPB11301	Full HBsAg
88	VPAAPPPASTNRQSG	Q9PWW3	HBSAG_HBVB5	AAPPPASTN	0.000952	95	HLA-DPA10201-DPB11301	Full HBsAg
89	PAAPPPASTNRQSGR	Q9PWW3	HBSAG_HBVB5	PASTNRQSG	0.000817	95	HLA-DPA10201-DPB11301	Full HBsAg
90	AAPPPASTNRQSGRQ	Q9PWW3	HBSAG_HBVB5	PASTNRQSG	0.00112	94.03	HLA-DPA10201-DPB11301	Full HBsAg
91	APPPASTNRQSGRQP	Q9PWW3	HBSAG_HBVB5	PASTNRQSG	0.00154	90.54	HLA-DPA10201-DPB11301	Full HBsAg
92	PPPASTNRQSGRQPT	Q9PWW3	HBSAG_HBVB5	ASTNRQSGR	0.00095	95	HLA-DPA10201-DPB11301	Full HBsAg
93	PPASTNRQSGRQPTP	Q9PWW3	HBSAG_HBVB5	NRQSGRQPT	0.001008	94.97	HLA-DPA10201-DPB11301	Full HBsAg
94	PASTNRQSGRQPTPL	Q9PWW3	HBSAG_HBVB5	NRQSGRQPT	0.001192	93.44	HLA-DPA10201-DPB11301	Full HBsAg
95	ASTNRQSGRQPTPLS	Q9PWW3	HBSAG_HBVB5	QSGRQPTPL	0.002556	81.98	HLA-DPA10201-DPB11301	Full HBsAg
96	STNRQSGRQPTPLSP	Q9PWW3	HBSAG_HBVB5	QSGRQPTPL	0.005451	61.21	HLA-DPA10201-DPB11301	Full HBsAg
97	TNRQSGRQPTPLSPP	Q9PWW3	HBSAG_HBVB5	QSGRQPTPL	0.00964	41.8	HLA-DPA10201-DPB11301	Full HBsAg
98	NRQSGRQPTPLSPPL	Q9PWW3	HBSAG_HBVB5	QSGRQPTPL	0.005451	61.21	HLA-DPA10201-DPB11301	Full HBsAg
99	RQSGRQPTPLSPPLR	Q9PWW3	HBSAG_HBVB5	RQPTPLSPP	0.004779	65.32	HLA-DPA10201-DPB11301	Full HBsAg
100	QSGRQPTPLSPPLRD	Q9PWW3	HBSAG_HBVB5	RQPTPLSPP	0.006123	57.39	HLA-DPA10201-DPB11301	Full HBsAg
101	SGRQPTPLSPPLRDT	Q9PWW3	HBSAG_HBVB5	RQPTPLSPP	0.002637	81.31	HLA-DPA10201-DPB11301	Full HBsAg
102	GRQPTPLSPPLRDTH	Q9PWW3	HBSAG_HBVB5	PTPLSPPLR	0.002546	82.07	HLA-DPA10201-DPB11301	Full HBsAg
103	RQPTPLSPPLRDTHP	Q9PWW3	HBSAG_HBVB5	TPLSPPLRD	0.002957	78.68	HLA-DPA10201-DPB11301	Full HBsAg
104	QPTPLSPPLRDTHPQ	Q9PWW3	HBSAG_HBVB5	PLSPPLRDT	0.002037	86.33	HLA-DPA10201-DPB11301	Full HBsAg
105	PTPLSPPLRDTHPQA	Q9PWW3	HBSAG_HBVB5	PLSPPLRDT	0.001016	94.9	HLA-DPA10201-DPB11301	Full HBsAg
106	TPLSPPLRDTHPQAM	Q9PWW3	HBSAG_HBVB5	LRDTHPQAM	0.011641	35.44	HLA-DPA10201-DPB11301	Full HBsAg
107	PLSPPLRDTHPQAMQ	Q9PWW3	HBSAG_HBVB5	LRDTHPQAM	0.031347	10.2	HLA-DPA10201-DPB11301	Full HBsAg
108	LSPPLRDTHPQAMQW	Q9PWW3	HBSAG_HBVB5	LRDTHPQAM	0.033377	9.19	HLA-DPA10201-DPB11301	Full HBsAg
109	SPPLRDTHPQAMQWN	Q9PWW3	HBSAG_HBVB5	LRDTHPQAM	0.040017	6.71	HLA-DPA10201-DPB11301	Full HBsAg
110	PPLRDTHPQAMQWNS	Q9PWW3	HBSAG_HBVB5	LRDTHPQAM	0.025477	13.99	HLA-DPA10201-DPB11301	Full HBsAg
111	PLRDTHPQAMQWNST	Q9PWW3	HBSAG_HBVB5	LRDTHPQAM	0.007661	49.57	HLA-DPA10201-DPB11301	Full HBsAg
112	LRDTHPQAMQWNSTT	Q9PWW3	HBSAG_HBVB5	PQAMQWNST	0.003329	75.66	HLA-DPA10201-DPB11301	Full HBsAg
113	RDTHPQAMQWNSTTF	Q9PWW3	HBSAG_HBVB5	PQAMQWNST	0.003966	70.86	HLA-DPA10201-DPB11301	Full HBsAg
114	DTHPQAMQWNSTTFH	Q9PWW3	HBSAG_HBVB5	PQAMQWNST	0.005782	59.27	HLA-DPA10201-DPB11301	Full HBsAg
115	THPQAMQWNSTTFHQ	Q9PWW3	HBSAG_HBVB5	PQAMQWNST	0.002643	81.26	HLA-DPA10201-DPB11301	Full HBsAg
116	HPQAMQWNSTTFHQT	Q9PWW3	HBSAG_HBVB5	WNSTTFHQT	0.05234	4	HLA-DPA10201-DPB11301	Full HBsAg
117	PQAMQWNSTTFHQTL	Q9PWW3	HBSAG_HBVB5	WNSTTFHQT	0.092116	1.01	HLA-DPA10201-DPB11301	Full HBsAg
118	QAMQWNSTTFHQTLQ	Q9PWW3	HBSAG_HBVB5	WNSTTFHQT	0.146581	0.22	HLA-DPA10201-DPB11301	Full HBsAg
119	AMQWNSTTFHQTLQD	Q9PWW3	HBSAG_HBVB5	WNSTTFHQT	0.201266	0.06	HLA-DPA10201-DPB11301	Full HBsAg
120	MQWNSTTFHQTLQDP	Q9PWW3	HBSAG_HBVB5	WNSTTFHQT	0.109293	0.61	HLA-DPA10201-DPB11301	Full HBsAg
121	QWNSTTFHQTLQDPR	Q9PWW3	HBSAG_HBVB5	WNSTTFHQT	0.03896	7.05	HLA-DPA10201-DPB11301	Full HBsAg
122	WNSTTFHQTLQDPRV	Q9PWW3	HBSAG_HBVB5	TTFHQTLQD	0.013622	30.39	HLA-DPA10201-DPB11301	Full HBsAg
123	NSTTFHQTLQDPRVR	Q9PWW3	HBSAG_HBVB5	FHQTLQDPR	0.01116	36.89	HLA-DPA10201-DPB11301	Full HBsAg
124	STTFHQTLQDPRVRA	Q9PWW3	HBSAG_HBVB5	FHQTLQDPR	0.009606	41.92	HLA-DPA10201-DPB11301	Full HBsAg
125	TTFHQTLQDPRVRAL	Q9PWW3	HBSAG_HBVB5	LQDPRVRAL	0.005695	59.75	HLA-DPA10201-DPB11301	Full HBsAg
126	TFHQTLQDPRVRALY	Q9PWW3	HBSAG_HBVB5	LQDPRVRAL	0.006727	54.16	HLA-DPA10201-DPB11301	Full HBsAg
127	FHQTLQDPRVRALYF	Q9PWW3	HBSAG_HBVB5	LQDPRVRAL	0.00801	48.04	HLA-DPA10201-DPB11301	Full HBsAg
128	HQTLQDPRVRALYFP	Q9PWW3	HBSAG_HBVB5	LQDPRVRAL	0.01228	33.68	HLA-DPA10201-DPB11301	Full HBsAg
129	QTLQDPRVRALYFPA	Q9PWW3	HBSAG_HBVB5	LQDPRVRAL	0.008182	47.35	HLA-DPA10201-DPB11301	Full HBsAg
130	TLQDPRVRALYFPAG	Q9PWW3	HBSAG_HBVB5	RVRALYFPA	0.017074	23.72	HLA-DPA10201-DPB11301	Full HBsAg
131	LQDPRVRALYFPAGG	Q9PWW3	HBSAG_HBVB5	RVRALYFPA	0.02627	13.4	HLA-DPA10201-DPB11301	Full HBsAg
132	QDPRVRALYFPAGGS	Q9PWW3	HBSAG_HBVB5	RVRALYFPA	0.034685	8.62	HLA-DPA10201-DPB11301	Full HBsAg
133	DPRVRALYFPAGGSS	Q9PWW3	HBSAG_HBVB5	VRALYFPAG	0.031794	9.95	HLA-DPA10201-DPB11301	Full HBsAg
134	PRVRALYFPAGGSSS	Q9PWW3	HBSAG_HBVB5	RALYFPAGG	0.017793	22.58	HLA-DPA10201-DPB11301	Full HBsAg
135	RVRALYFPAGGSSSG	Q9PWW3	HBSAG_HBVB5	ALYFPAGGS	0.011421	36.08	HLA-DPA10201-DPB11301	Full HBsAg
136	VRALYFPAGGSSSGT	Q9PWW3	HBSAG_HBVB5	LYFPAGGSS	0.005829	59.01	HLA-DPA10201-DPB11301	Full HBsAg
137	RALYFPAGGSSSGTV	Q9PWW3	HBSAG_HBVB5	YFPAGGSSS	0.00446	67.46	HLA-DPA10201-DPB11301	Full HBsAg
138	ALYFPAGGSSSGTVS	Q9PWW3	HBSAG_HBVB5	YFPAGGSSS	0.001692	89.26	HLA-DPA10201-DPB11301	Full HBsAg
139	LYFPAGGSSSGTVSP	Q9PWW3	HBSAG_HBVB5	AGGSSSGTV	0.001224	93.17	HLA-DPA10201-DPB11301	Full HBsAg
140	YFPAGGSSSGTVSPA	Q9PWW3	HBSAG_HBVB5	AGGSSSGTV	0.001443	91.35	HLA-DPA10201-DPB11301	Full HBsAg
141	FPAGGSSSGTVSPAQ	Q9PWW3	HBSAG_HBVB5	AGGSSSGTV	0.001387	91.81	HLA-DPA10201-DPB11301	Full HBsAg
142	PAGGSSSGTVSPAQN	Q9PWW3	HBSAG_HBVB5	SSSGTVSPA	0.001693	89.25	HLA-DPA10201-DPB11301	Full HBsAg
143	AGGSSSGTVSPAQNT	Q9PWW3	HBSAG_HBVB5	SGTVSPAQN	0.002241	84.61	HLA-DPA10201-DPB11301	Full HBsAg
144	GGSSSGTVSPAQNTV	Q9PWW3	HBSAG_HBVB5	GTVSPAQNT	0.004071	70.07	HLA-DPA10201-DPB11301	Full HBsAg
145	GSSSGTVSPAQNTVS	Q9PWW3	HBSAG_HBVB5	GTVSPAQNT	0.00651	55.26	HLA-DPA10201-DPB11301	Full HBsAg
146	SSSGTVSPAQNTVST	Q9PWW3	HBSAG_HBVB5	GTVSPAQNT	0.007297	51.33	HLA-DPA10201-DPB11301	Full HBsAg
147	SSGTVSPAQNTVSTI	Q9PWW3	HBSAG_HBVB5	VSPAQNTVS	0.004516	67.08	HLA-DPA10201-DPB11301	Full HBsAg
148	SGTVSPAQNTVSTIS	Q9PWW3	HBSAG_HBVB5	VSPAQNTVS	0.00397	70.83	HLA-DPA10201-DPB11301	Full HBsAg
149	GTVSPAQNTVSTISS	Q9PWW3	HBSAG_HBVB5	PAQNTVSTI	0.00246	82.78	HLA-DPA10201-DPB11301	Full HBsAg
150	TVSPAQNTVSTISSI	Q9PWW3	HBSAG_HBVB5	AQNTVSTIS	0.003023	78.14	HLA-DPA10201-DPB11301	Full HBsAg
151	VSPAQNTVSTISSIL	Q9PWW3	HBSAG_HBVB5	TVSTISSIL	0.004084	69.98	HLA-DPA10201-DPB11301	Full HBsAg
152	SPAQNTVSTISSILS	Q9PWW3	HBSAG_HBVB5	TVSTISSIL	0.008414	46.4	HLA-DPA10201-DPB11301	Full HBsAg
153	PAQNTVSTISSILSK	Q9PWW3	HBSAG_HBVB5	TVSTISSIL	0.015634	26.24	HLA-DPA10201-DPB11301	Full HBsAg
154	AQNTVSTISSILSKT	Q9PWW3	HBSAG_HBVB5	VSTISSILS	0.015821	25.9	HLA-DPA10201-DPB11301	Full HBsAg
155	QNTVSTISSILSKTG	Q9PWW3	HBSAG_HBVB5	VSTISSILS	0.017467	23.08	HLA-DPA10201-DPB11301	Full HBsAg
156	NTVSTISSILSKTGD	Q9PWW3	HBSAG_HBVB5	TISSILSKT	0.012681	32.64	HLA-DPA10201-DPB11301	Full HBsAg
157	TVSTISSILSKTGDP	Q9PWW3	HBSAG_HBVB5	TISSILSKT	0.017088	23.7	HLA-DPA10201-DPB11301	Full HBsAg
158	VSTISSILSKTGDPV	Q9PWW3	HBSAG_HBVB5	ISSILSKTG	0.013587	30.47	HLA-DPA10201-DPB11301	Full HBsAg
159	STISSILSKTGDPVP	Q9PWW3	HBSAG_HBVB5	ILSKTGDPV	0.015396	26.67	HLA-DPA10201-DPB11301	Full HBsAg
160	TISSILSKTGDPVPN	Q9PWW3	HBSAG_HBVB5	ILSKTGDPV	0.025353	14.09	HLA-DPA10201-DPB11301	Full HBsAg
161	ISSILSKTGDPVPNM	Q9PWW3	HBSAG_HBVB5	ILSKTGDPV	0.027352	12.62	HLA-DPA10201-DPB11301	Full HBsAg
162	SSILSKTGDPVPNME	Q9PWW3	HBSAG_HBVB5	ILSKTGDPV	0.014008	29.53	HLA-DPA10201-DPB11301	Full HBsAg
163	SILSKTGDPVPNMEN	Q9PWW3	HBSAG_HBVB5	KTGDPVPNM	0.005854	58.88	HLA-DPA10201-DPB11301	Full HBsAg
164	ILSKTGDPVPNMENI	Q9PWW3	HBSAG_HBVB5	KTGDPVPNM	0.004385	67.96	HLA-DPA10201-DPB11301	Full HBsAg
165	LSKTGDPVPNMENIA	Q9PWW3	HBSAG_HBVB5	KTGDPVPNM	0.003051	77.92	HLA-DPA10201-DPB11301	Full HBsAg
166	SKTGDPVPNMENIAS	Q9PWW3	HBSAG_HBVB5	KTGDPVPNM	0.002252	84.52	HLA-DPA10201-DPB11301	Full HBsAg
167	KTGDPVPNMENIASG	Q9PWW3	HBSAG_HBVB5	PVPNMENIA	0.001414	91.59	HLA-DPA10201-DPB11301	Full HBsAg
168	TGDPVPNMENIASGL	Q9PWW3	HBSAG_HBVB5	PVPNMENIA	0.001617	89.9	HLA-DPA10201-DPB11301	Full HBsAg
169	GDPVPNMENIASGLL	Q9PWW3	HBSAG_HBVB5	MENIASGLL	0.00235	83.7	HLA-DPA10201-DPB11301	Full HBsAg
170	DPVPNMENIASGLLG	Q9PWW3	HBSAG_HBVB5	MENIASGLL	0.004584	66.63	HLA-DPA10201-DPB11301	Full HBsAg
171	PVPNMENIASGLLGP	Q9PWW3	HBSAG_HBVB5	MENIASGLL	0.010673	38.4	HLA-DPA10201-DPB11301	Full HBsAg
172	VPNMENIASGLLGPL	Q9PWW3	HBSAG_HBVB5	MENIASGLL	0.011177	36.84	HLA-DPA10201-DPB11301	Full HBsAg
173	PNMENIASGLLGPLL	Q9PWW3	HBSAG_HBVB5	IASGLLGPL	0.008141	47.51	HLA-DPA10201-DPB11301	Full HBsAg
174	NMENIASGLLGPLLV	Q9PWW3	HBSAG_HBVB5	IASGLLGPL	0.006529	55.15	HLA-DPA10201-DPB11301	Full HBsAg
175	MENIASGLLGPLLVL	Q9PWW3	HBSAG_HBVB5	IASGLLGPL	0.005676	59.86	HLA-DPA10201-DPB11301	Full HBsAg
176	ENIASGLLGPLLVLQ	Q9PWW3	HBSAG_HBVB5	IASGLLGPL	0.004086	69.97	HLA-DPA10201-DPB11301	Full HBsAg
177	NIASGLLGPLLVLQA	Q9PWW3	HBSAG_HBVB5	LLGPLLVLQ	0.003126	77.31	HLA-DPA10201-DPB11301	Full HBsAg
178	IASGLLGPLLVLQAG	Q9PWW3	HBSAG_HBVB5	LLGPLLVLQ	0.003861	71.64	HLA-DPA10201-DPB11301	Full HBsAg
179	ASGLLGPLLVLQAGF	Q9PWW3	HBSAG_HBVB5	LLGPLLVLQ	0.003616	73.47	HLA-DPA10201-DPB11301	Full HBsAg
180	SGLLGPLLVLQAGFF	Q9PWW3	HBSAG_HBVB5	LGPLLVLQA	0.003199	76.72	HLA-DPA10201-DPB11301	Full HBsAg
181	GLLGPLLVLQAGFFL	Q9PWW3	HBSAG_HBVB5	LGPLLVLQA	0.001385	91.83	HLA-DPA10201-DPB11301	Full HBsAg
182	LLGPLLVLQAGFFLL	Q9PWW3	HBSAG_HBVB5	VLQAGFFLL	0.000815	95	HLA-DPA10201-DPB11301	Full HBsAg
183	LGPLLVLQAGFFLLT	Q9PWW3	HBSAG_HBVB5	LQAGFFLLT	0.002007	86.59	HLA-DPA10201-DPB11301	Full HBsAg
184	GPLLVLQAGFFLLTK	Q9PWW3	HBSAG_HBVB5	LQAGFFLLT	0.006187	57.04	HLA-DPA10201-DPB11301	Full HBsAg
185	PLLVLQAGFFLLTKI	Q9PWW3	HBSAG_HBVB5	LQAGFFLLT	0.005347	61.84	HLA-DPA10201-DPB11301	Full HBsAg
186	LLVLQAGFFLLTKIL	Q9PWW3	HBSAG_HBVB5	LQAGFFLLT	0.002936	78.85	HLA-DPA10201-DPB11301	Full HBsAg
187	LVLQAGFFLLTKILT	Q9PWW3	HBSAG_HBVB5	LQAGFFLLT	0.002844	79.59	HLA-DPA10201-DPB11301	Full HBsAg
188	VLQAGFFLLTKILTI	Q9PWW3	HBSAG_HBVB5	FLLTKILTI	0.011182	36.83	HLA-DPA10201-DPB11301	Full HBsAg
189	LQAGFFLLTKILTIP	Q9PWW3	HBSAG_HBVB5	FLLTKILTI	0.027408	12.58	HLA-DPA10201-DPB11301	Full HBsAg
190	QAGFFLLTKILTIPQ	Q9PWW3	HBSAG_HBVB5	FLLTKILTI	0.048819	4.61	HLA-DPA10201-DPB11301	Full HBsAg
191	AGFFLLTKILTIPQS	Q9PWW3	HBSAG_HBVB5	FLLTKILTI	0.061712	2.78	HLA-DPA10201-DPB11301	Full HBsAg
192	GFFLLTKILTIPQSL	Q9PWW3	HBSAG_HBVB5	FLLTKILTI	0.03307	9.33	HLA-DPA10201-DPB11301	Full HBsAg
193	FFLLTKILTIPQSLD	Q9PWW3	HBSAG_HBVB5	KILTIPQSL	0.02541	14.04	HLA-DPA10201-DPB11301	Full HBsAg
194	FLLTKILTIPQSLDS	Q9PWW3	HBSAG_HBVB5	KILTIPQSL	0.035084	8.45	HLA-DPA10201-DPB11301	Full HBsAg
195	LLTKILTIPQSLDSW	Q9PWW3	HBSAG_HBVB5	KILTIPQSL	0.029115	11.47	HLA-DPA10201-DPB11301	Full HBsAg
196	LTKILTIPQSLDSWW	Q9PWW3	HBSAG_HBVB5	KILTIPQSL	0.018806	21.1	HLA-DPA10201-DPB11301	Full HBsAg
197	TKILTIPQSLDSWWT	Q9PWW3	HBSAG_HBVB5	ILTIPQSLD	0.009275	43.09	HLA-DPA10201-DPB11301	Full HBsAg
198	KILTIPQSLDSWWTS	Q9PWW3	HBSAG_HBVB5	LTIPQSLDS	0.001571	90.28	HLA-DPA10201-DPB11301	Full HBsAg
199	ILTIPQSLDSWWTSL	Q9PWW3	HBSAG_HBVB5	SLDSWWTSL	0.000539	95	HLA-DPA10201-DPB11301	Full HBsAg
200	LTIPQSLDSWWTSLN	Q9PWW3	HBSAG_HBVB5	LDSWWTSLN	0.001201	93.36	HLA-DPA10201-DPB11301	Full HBsAg
201	TIPQSLDSWWTSLNF	Q9PWW3	HBSAG_HBVB5	LDSWWTSLN	0.002081	85.96	HLA-DPA10201-DPB11301	Full HBsAg
202	IPQSLDSWWTSLNFL	Q9PWW3	HBSAG_HBVB5	LDSWWTSLN	0.003159	77.04	HLA-DPA10201-DPB11301	Full HBsAg
203	PQSLDSWWTSLNFLG	Q9PWW3	HBSAG_HBVB5	SWWTSLNFL	0.005264	62.35	HLA-DPA10201-DPB11301	Full HBsAg
204	QSLDSWWTSLNFLGG	Q9PWW3	HBSAG_HBVB5	WTSLNFLGG	0.006372	56.02	HLA-DPA10201-DPB11301	Full HBsAg
205	SLDSWWTSLNFLGGT	Q9PWW3	HBSAG_HBVB5	WTSLNFLGG	0.009212	43.32	HLA-DPA10201-DPB11301	Full HBsAg
206	LDSWWTSLNFLGGTP	Q9PWW3	HBSAG_HBVB5	WTSLNFLGG	0.022507	16.61	HLA-DPA10201-DPB11301	Full HBsAg
207	DSWWTSLNFLGGTPV	Q9PWW3	HBSAG_HBVB5	WTSLNFLGG	0.024074	15.19	HLA-DPA10201-DPB11301	Full HBsAg
208	SWWTSLNFLGGTPVC	Q9PWW3	HBSAG_HBVB5	WTSLNFLGG	0.005499	60.92	HLA-DPA10201-DPB11301	Full HBsAg
209	WWTSLNFLGGTPVCL	Q9PWW3	HBSAG_HBVB5	LNFLGGTPV	0.002779	80.12	HLA-DPA10201-DPB11301	Full HBsAg
210	WTSLNFLGGTPVCLG	Q9PWW3	HBSAG_HBVB5	FLGGTPVCL	0.004735	65.62	HLA-DPA10201-DPB11301	Full HBsAg
211	TSLNFLGGTPVCLGQ	Q9PWW3	HBSAG_HBVB5	FLGGTPVCL	0.007723	49.29	HLA-DPA10201-DPB11301	Full HBsAg
212	SLNFLGGTPVCLGQN	Q9PWW3	HBSAG_HBVB5	FLGGTPVCL	0.009623	41.86	HLA-DPA10201-DPB11301	Full HBsAg
213	LNFLGGTPVCLGQNS	Q9PWW3	HBSAG_HBVB5	FLGGTPVCL	0.004902	64.54	HLA-DPA10201-DPB11301	Full HBsAg
214	NFLGGTPVCLGQNSQ	Q9PWW3	HBSAG_HBVB5	FLGGTPVCL	0.001784	88.48	HLA-DPA10201-DPB11301	Full HBsAg
215	FLGGTPVCLGQNSQS	Q9PWW3	HBSAG_HBVB5	LGGTPVCLG	0.00038	95	HLA-DPA10201-DPB11301	Full HBsAg
216	LGGTPVCLGQNSQSQ	Q9PWW3	HBSAG_HBVB5	VCLGQNSQS	0.00033	95	HLA-DPA10201-DPB11301	Full HBsAg
217	GGTPVCLGQNSQSQI	Q9PWW3	HBSAG_HBVB5	VCLGQNSQS	0.000483	95	HLA-DPA10201-DPB11301	Full HBsAg
218	GTPVCLGQNSQSQIS	Q9PWW3	HBSAG_HBVB5	VCLGQNSQS	0.000678	95	HLA-DPA10201-DPB11301	Full HBsAg
219	TPVCLGQNSQSQISS	Q9PWW3	HBSAG_HBVB5	LGQNSQSQI	0.000734	95	HLA-DPA10201-DPB11301	Full HBsAg
220	PVCLGQNSQSQISSH	Q9PWW3	HBSAG_HBVB5	LGQNSQSQI	0.000742	95	HLA-DPA10201-DPB11301	Full HBsAg
221	VCLGQNSQSQISSHS	Q9PWW3	HBSAG_HBVB5	LGQNSQSQI	0.000589	95	HLA-DPA10201-DPB11301	Full HBsAg
222	CLGQNSQSQISSHSP	Q9PWW3	HBSAG_HBVB5	NSQSQISSH	0.000907	95	HLA-DPA10201-DPB11301	Full HBsAg
223	LGQNSQSQISSHSPT	Q9PWW3	HBSAG_HBVB5	SQSQISSHS	0.001384	91.84	HLA-DPA10201-DPB11301	Full HBsAg
224	GQNSQSQISSHSPTC	Q9PWW3	HBSAG_HBVB5	SQSQISSHS	0.001143	93.84	HLA-DPA10201-DPB11301	Full HBsAg
225	QNSQSQISSHSPTCC	Q9PWW3	HBSAG_HBVB5	ISSHSPTCC	0.001083	94.34	HLA-DPA10201-DPB11301	Full HBsAg
226	NSQSQISSHSPTCCP	Q9PWW3	HBSAG_HBVB5	ISSHSPTCC	0.001909	87.42	HLA-DPA10201-DPB11301	Full HBsAg
227	SQSQISSHSPTCCPP	Q9PWW3	HBSAG_HBVB5	ISSHSPTCC	0.002801	79.94	HLA-DPA10201-DPB11301	Full HBsAg
228	QSQISSHSPTCCPPI	Q9PWW3	HBSAG_HBVB5	ISSHSPTCC	0.0025	82.45	HLA-DPA10201-DPB11301	Full HBsAg
229	SQISSHSPTCCPPIC	Q9PWW3	HBSAG_HBVB5	ISSHSPTCC	0.001393	91.76	HLA-DPA10201-DPB11301	Full HBsAg
230	QISSHSPTCCPPICP	Q9PWW3	HBSAG_HBVB5	ISSHSPTCC	0.000777	95	HLA-DPA10201-DPB11301	Full HBsAg
231	ISSHSPTCCPPICPG	Q9PWW3	HBSAG_HBVB5	HSPTCCPPI	0.000236	95	HLA-DPA10201-DPB11301	Full HBsAg
232	SSHSPTCCPPICPGY	Q9PWW3	HBSAG_HBVB5	HSPTCCPPI	0.000124	95	HLA-DPA10201-DPB11301	Full HBsAg
233	SHSPTCCPPICPGYR	Q9PWW3	HBSAG_HBVB5	HSPTCCPPI	9.1e-05	95	HLA-DPA10201-DPB11301	Full HBsAg
234	HSPTCCPPICPGYRW	Q9PWW3	HBSAG_HBVB5	TCCPPICPG	6.2e-05	95	HLA-DPA10201-DPB11301	Full HBsAg
235	SPTCCPPICPGYRWM	Q9PWW3	HBSAG_HBVB5	CCPPICPGY	4e-05	95	HLA-DPA10201-DPB11301	Full HBsAg
236	PTCCPPICPGYRWMC	Q9PWW3	HBSAG_HBVB5	ICPGYRWMC	3.9e-05	95	HLA-DPA10201-DPB11301	Full HBsAg
237	TCCPPICPGYRWMCL	Q9PWW3	HBSAG_HBVB5	ICPGYRWMC	3.8e-05	95	HLA-DPA10201-DPB11301	Full HBsAg
238	CCPPICPGYRWMCLR	Q9PWW3	HBSAG_HBVB5	ICPGYRWMC	5.2e-05	95	HLA-DPA10201-DPB11301	Full HBsAg
239	CPPICPGYRWMCLRR	Q9PWW3	HBSAG_HBVB5	ICPGYRWMC	7e-05	95	HLA-DPA10201-DPB11301	Full HBsAg
240	PPICPGYRWMCLRRF	Q9PWW3	HBSAG_HBVB5	YRWMCLRRF	0.00111	94.12	HLA-DPA10201-DPB11301	Full HBsAg
241	PICPGYRWMCLRRFI	Q9PWW3	HBSAG_HBVB5	YRWMCLRRF	0.002133	85.52	HLA-DPA10201-DPB11301	Full HBsAg
242	ICPGYRWMCLRRFII	Q9PWW3	HBSAG_HBVB5	YRWMCLRRF	0.003234	76.43	HLA-DPA10201-DPB11301	Full HBsAg
243	CPGYRWMCLRRFIIF	Q9PWW3	HBSAG_HBVB5	YRWMCLRRF	0.003008	78.27	HLA-DPA10201-DPB11301	Full HBsAg
244	PGYRWMCLRRFIIFL	Q9PWW3	HBSAG_HBVB5	YRWMCLRRF	0.003891	71.42	HLA-DPA10201-DPB11301	Full HBsAg
245	GYRWMCLRRFIIFLC	Q9PWW3	HBSAG_HBVB5	YRWMCLRRF	0.00062	95	HLA-DPA10201-DPB11301	Full HBsAg
246	YRWMCLRRFIIFLCI	Q9PWW3	HBSAG_HBVB5	RRFIIFLCI	0.001041	94.69	HLA-DPA10201-DPB11301	Full HBsAg
247	RWMCLRRFIIFLCIL	Q9PWW3	HBSAG_HBVB5	RRFIIFLCI	0.001279	92.71	HLA-DPA10201-DPB11301	Full HBsAg
248	WMCLRRFIIFLCILL	Q9PWW3	HBSAG_HBVB5	RRFIIFLCI	0.00115	93.79	HLA-DPA10201-DPB11301	Full HBsAg
249	MCLRRFIIFLCILLL	Q9PWW3	HBSAG_HBVB5	IIFLCILLL	0.001634	89.75	HLA-DPA10201-DPB11301	Full HBsAg
250	CLRRFIIFLCILLLC	Q9PWW3	HBSAG_HBVB5	IIFLCILLL	0.001446	91.32	HLA-DPA10201-DPB11301	Full HBsAg
251	LRRFIIFLCILLLCL	Q9PWW3	HBSAG_HBVB5	IIFLCILLL	0.001576	90.24	HLA-DPA10201-DPB11301	Full HBsAg
252	RRFIIFLCILLLCLI	Q9PWW3	HBSAG_HBVB5	IIFLCILLL	0.00129	92.62	HLA-DPA10201-DPB11301	Full HBsAg
253	RFIIFLCILLLCLIF	Q9PWW3	HBSAG_HBVB5	IFLCILLLC	0.000919	95	HLA-DPA10201-DPB11301	Full HBsAg
254	FIIFLCILLLCLIFL	Q9PWW3	HBSAG_HBVB5	FLCILLLCL	0.000418	95	HLA-DPA10201-DPB11301	Full HBsAg
255	IIFLCILLLCLIFLL	Q9PWW3	HBSAG_HBVB5	FLCILLLCL	0.000194	95	HLA-DPA10201-DPB11301	Full HBsAg
256	IFLCILLLCLIFLLV	Q9PWW3	HBSAG_HBVB5	ILLLCLIFL	0.000194	95	HLA-DPA10201-DPB11301	Full HBsAg
257	FLCILLLCLIFLLVL	Q9PWW3	HBSAG_HBVB5	LLCLIFLLV	0.000236	95	HLA-DPA10201-DPB11301	Full HBsAg
258	LCILLLCLIFLLVLL	Q9PWW3	HBSAG_HBVB5	LLCLIFLLV	0.000238	95	HLA-DPA10201-DPB11301	Full HBsAg
259	CILLLCLIFLLVLLD	Q9PWW3	HBSAG_HBVB5	LIFLLVLLD	0.000444	95	HLA-DPA10201-DPB11301	Full HBsAg
260	ILLLCLIFLLVLLDY	Q9PWW3	HBSAG_HBVB5	LIFLLVLLD	0.000578	95	HLA-DPA10201-DPB11301	Full HBsAg
261	LLLCLIFLLVLLDYQ	Q9PWW3	HBSAG_HBVB5	LIFLLVLLD	0.000597	95	HLA-DPA10201-DPB11301	Full HBsAg
262	LLCLIFLLVLLDYQG	Q9PWW3	HBSAG_HBVB5	LIFLLVLLD	0.000688	95	HLA-DPA10201-DPB11301	Full HBsAg
263	LCLIFLLVLLDYQGM	Q9PWW3	HBSAG_HBVB5	LIFLLVLLD	0.000795	95	HLA-DPA10201-DPB11301	Full HBsAg
264	CLIFLLVLLDYQGML	Q9PWW3	HBSAG_HBVB5	LVLLDYQGM	0.000839	95	HLA-DPA10201-DPB11301	Full HBsAg
265	LIFLLVLLDYQGMLP	Q9PWW3	HBSAG_HBVB5	VLLDYQGML	0.001423	91.51	HLA-DPA10201-DPB11301	Full HBsAg
266	IFLLVLLDYQGMLPV	Q9PWW3	HBSAG_HBVB5	LDYQGMLPV	0.002399	83.29	HLA-DPA10201-DPB11301	Full HBsAg
267	FLLVLLDYQGMLPVC	Q9PWW3	HBSAG_HBVB5	LDYQGMLPV	0.001954	87.04	HLA-DPA10201-DPB11301	Full HBsAg
268	LLVLLDYQGMLPVCP	Q9PWW3	HBSAG_HBVB5	LDYQGMLPV	0.005379	61.65	HLA-DPA10201-DPB11301	Full HBsAg
269	LVLLDYQGMLPVCPL	Q9PWW3	HBSAG_HBVB5	LDYQGMLPV	0.004053	70.21	HLA-DPA10201-DPB11301	Full HBsAg
270	VLLDYQGMLPVCPLI	Q9PWW3	HBSAG_HBVB5	LDYQGMLPV	0.002605	81.58	HLA-DPA10201-DPB11301	Full HBsAg
271	LLDYQGMLPVCPLIP	Q9PWW3	HBSAG_HBVB5	YQGMLPVCP	0.001229	93.13	HLA-DPA10201-DPB11301	Full HBsAg
272	LDYQGMLPVCPLIPG	Q9PWW3	HBSAG_HBVB5	MLPVCPLIP	0.001029	94.79	HLA-DPA10201-DPB11301	Full HBsAg
273	DYQGMLPVCPLIPGS	Q9PWW3	HBSAG_HBVB5	MLPVCPLIP	0.001068	94.47	HLA-DPA10201-DPB11301	Full HBsAg
274	YQGMLPVCPLIPGSS	Q9PWW3	HBSAG_HBVB5	MLPVCPLIP	0.001065	94.49	HLA-DPA10201-DPB11301	Full HBsAg
275	QGMLPVCPLIPGSST	Q9PWW3	HBSAG_HBVB5	MLPVCPLIP	0.000722	95	HLA-DPA10201-DPB11301	Full HBsAg
276	GMLPVCPLIPGSSTT	Q9PWW3	HBSAG_HBVB5	VCPLIPGSS	0.000667	95	HLA-DPA10201-DPB11301	Full HBsAg
277	MLPVCPLIPGSSTTS	Q9PWW3	HBSAG_HBVB5	VCPLIPGSS	0.000779	95	HLA-DPA10201-DPB11301	Full HBsAg
278	LPVCPLIPGSSTTST	Q9PWW3	HBSAG_HBVB5	VCPLIPGSS	0.000646	95	HLA-DPA10201-DPB11301	Full HBsAg
279	PVCPLIPGSSTTSTG	Q9PWW3	HBSAG_HBVB5	LIPGSSTTS	0.001041	94.69	HLA-DPA10201-DPB11301	Full HBsAg
280	VCPLIPGSSTTSTGP	Q9PWW3	HBSAG_HBVB5	LIPGSSTTS	0.001765	88.64	HLA-DPA10201-DPB11301	Full HBsAg
281	CPLIPGSSTTSTGPC	Q9PWW3	HBSAG_HBVB5	LIPGSSTTS	0.00075	95	HLA-DPA10201-DPB11301	Full HBsAg
282	PLIPGSSTTSTGPCK	Q9PWW3	HBSAG_HBVB5	SSTTSTGPC	0.001221	93.19	HLA-DPA10201-DPB11301	Full HBsAg
283	LIPGSSTTSTGPCKT	Q9PWW3	HBSAG_HBVB5	SSTTSTGPC	0.001571	90.28	HLA-DPA10201-DPB11301	Full HBsAg
284	IPGSSTTSTGPCKTC	Q9PWW3	HBSAG_HBVB5	SSTTSTGPC	0.000714	95	HLA-DPA10201-DPB11301	Full HBsAg
285	PGSSTTSTGPCKTCT	Q9PWW3	HBSAG_HBVB5	TTSTGPCKT	0.000647	95	HLA-DPA10201-DPB11301	Full HBsAg
286	GSSTTSTGPCKTCTT	Q9PWW3	HBSAG_HBVB5	TTSTGPCKT	0.000584	95	HLA-DPA10201-DPB11301	Full HBsAg
287	SSTTSTGPCKTCTTP	Q9PWW3	HBSAG_HBVB5	TSTGPCKTC	0.000435	95	HLA-DPA10201-DPB11301	Full HBsAg
288	STTSTGPCKTCTTPA	Q9PWW3	HBSAG_HBVB5	TGPCKTCTT	0.000398	95	HLA-DPA10201-DPB11301	Full HBsAg
289	TTSTGPCKTCTTPAQ	Q9PWW3	HBSAG_HBVB5	TGPCKTCTT	0.0004	95	HLA-DPA10201-DPB11301	Full HBsAg
290	TSTGPCKTCTTPAQG	Q9PWW3	HBSAG_HBVB5	KTCTTPAQG	0.000743	95	HLA-DPA10201-DPB11301	Full HBsAg
291	STGPCKTCTTPAQGT	Q9PWW3	HBSAG_HBVB5	KTCTTPAQG	0.001221	93.19	HLA-DPA10201-DPB11301	Full HBsAg
292	TGPCKTCTTPAQGTS	Q9PWW3	HBSAG_HBVB5	KTCTTPAQG	0.001718	89.04	HLA-DPA10201-DPB11301	Full HBsAg
293	GPCKTCTTPAQGTSM	Q9PWW3	HBSAG_HBVB5	KTCTTPAQG	0.001809	88.27	HLA-DPA10201-DPB11301	Full HBsAg
294	PCKTCTTPAQGTSMF	Q9PWW3	HBSAG_HBVB5	KTCTTPAQG	0.001132	93.94	HLA-DPA10201-DPB11301	Full HBsAg
295	CKTCTTPAQGTSMFP	Q9PWW3	HBSAG_HBVB5	TTPAQGTSM	0.000731	95	HLA-DPA10201-DPB11301	Full HBsAg
296	KTCTTPAQGTSMFPS	Q9PWW3	HBSAG_HBVB5	AQGTSMFPS	0.002671	81.03	HLA-DPA10201-DPB11301	Full HBsAg
297	TCTTPAQGTSMFPSC	Q9PWW3	HBSAG_HBVB5	AQGTSMFPS	0.002279	84.29	HLA-DPA10201-DPB11301	Full HBsAg
298	CTTPAQGTSMFPSCC	Q9PWW3	HBSAG_HBVB5	AQGTSMFPS	0.001671	89.44	HLA-DPA10201-DPB11301	Full HBsAg
299	TTPAQGTSMFPSCCC	Q9PWW3	HBSAG_HBVB5	AQGTSMFPS	0.000959	95	HLA-DPA10201-DPB11301	Full HBsAg
300	TPAQGTSMFPSCCCT	Q9PWW3	HBSAG_HBVB5	AQGTSMFPS	0.000805	95	HLA-DPA10201-DPB11301	Full HBsAg
301	PAQGTSMFPSCCCTK	Q9PWW3	HBSAG_HBVB5	AQGTSMFPS	0.000371	95	HLA-DPA10201-DPB11301	Full HBsAg
302	AQGTSMFPSCCCTKP	Q9PWW3	HBSAG_HBVB5	TSMFPSCCC	0.000316	95	HLA-DPA10201-DPB11301	Full HBsAg
303	QGTSMFPSCCCTKPT	Q9PWW3	HBSAG_HBVB5	SMFPSCCCT	0.000293	95	HLA-DPA10201-DPB11301	Full HBsAg
304	GTSMFPSCCCTKPTD	Q9PWW3	HBSAG_HBVB5	MFPSCCCTK	0.000334	95	HLA-DPA10201-DPB11301	Full HBsAg
305	TSMFPSCCCTKPTDG	Q9PWW3	HBSAG_HBVB5	MFPSCCCTK	0.000171	95	HLA-DPA10201-DPB11301	Full HBsAg
306	SMFPSCCCTKPTDGN	Q9PWW3	HBSAG_HBVB5	PSCCCTKPT	0.000159	95	HLA-DPA10201-DPB11301	Full HBsAg
307	MFPSCCCTKPTDGNC	Q9PWW3	HBSAG_HBVB5	PSCCCTKPT	8.8e-05	95	HLA-DPA10201-DPB11301	Full HBsAg
308	FPSCCCTKPTDGNCT	Q9PWW3	HBSAG_HBVB5	CCTKPTDGN	0.000108	95	HLA-DPA10201-DPB11301	Full HBsAg
309	PSCCCTKPTDGNCTC	Q9PWW3	HBSAG_HBVB5	TKPTDGNCT	7.1e-05	95	HLA-DPA10201-DPB11301	Full HBsAg
310	SCCCTKPTDGNCTCI	Q9PWW3	HBSAG_HBVB5	PTDGNCTCI	6.9e-05	95	HLA-DPA10201-DPB11301	Full HBsAg
311	CCCTKPTDGNCTCIP	Q9PWW3	HBSAG_HBVB5	PTDGNCTCI	9.7e-05	95	HLA-DPA10201-DPB11301	Full HBsAg
312	CCTKPTDGNCTCIPI	Q9PWW3	HBSAG_HBVB5	PTDGNCTCI	0.000136	95	HLA-DPA10201-DPB11301	Full HBsAg
313	CTKPTDGNCTCIPIP	Q9PWW3	HBSAG_HBVB5	DGNCTCIPI	0.000236	95	HLA-DPA10201-DPB11301	Full HBsAg
314	TKPTDGNCTCIPIPS	Q9PWW3	HBSAG_HBVB5	DGNCTCIPI	0.000362	95	HLA-DPA10201-DPB11301	Full HBsAg
315	KPTDGNCTCIPIPSS	Q9PWW3	HBSAG_HBVB5	DGNCTCIPI	0.00046	95	HLA-DPA10201-DPB11301	Full HBsAg
316	PTDGNCTCIPIPSSW	Q9PWW3	HBSAG_HBVB5	CTCIPIPSS	0.000257	95	HLA-DPA10201-DPB11301	Full HBsAg
317	TDGNCTCIPIPSSWA	Q9PWW3	HBSAG_HBVB5	CTCIPIPSS	0.000328	95	HLA-DPA10201-DPB11301	Full HBsAg
318	DGNCTCIPIPSSWAF	Q9PWW3	HBSAG_HBVB5	CTCIPIPSS	0.000283	95	HLA-DPA10201-DPB11301	Full HBsAg
319	GNCTCIPIPSSWAFA	Q9PWW3	HBSAG_HBVB5	PIPSSWAFA	0.000301	95	HLA-DPA10201-DPB11301	Full HBsAg
320	NCTCIPIPSSWAFAK	Q9PWW3	HBSAG_HBVB5	PIPSSWAFA	0.000507	95	HLA-DPA10201-DPB11301	Full HBsAg
321	CTCIPIPSSWAFAKY	Q9PWW3	HBSAG_HBVB5	PSSWAFAKY	0.002144	85.42	HLA-DPA10201-DPB11301	Full HBsAg
322	TCIPIPSSWAFAKYL	Q9PWW3	HBSAG_HBVB5	PSSWAFAKY	0.003434	74.83	HLA-DPA10201-DPB11301	Full HBsAg
323	CIPIPSSWAFAKYLW	Q9PWW3	HBSAG_HBVB5	PSSWAFAKY	0.00396	70.9	HLA-DPA10201-DPB11301	Full HBsAg
324	IPIPSSWAFAKYLWE	Q9PWW3	HBSAG_HBVB5	WAFAKYLWE	0.018222	21.93	HLA-DPA10201-DPB11301	Full HBsAg
325	PIPSSWAFAKYLWEW	Q9PWW3	HBSAG_HBVB5	WAFAKYLWE	0.01947	20.19	HLA-DPA10201-DPB11301	Full HBsAg
326	IPSSWAFAKYLWEWA	Q9PWW3	HBSAG_HBVB5	WAFAKYLWE	0.025869	13.7	HLA-DPA10201-DPB11301	Full HBsAg
327	PSSWAFAKYLWEWAS	Q9PWW3	HBSAG_HBVB5	WAFAKYLWE	0.0314	10.17	HLA-DPA10201-DPB11301	Full HBsAg
328	SSWAFAKYLWEWASV	Q9PWW3	HBSAG_HBVB5	WAFAKYLWE	0.013295	31.15	HLA-DPA10201-DPB11301	Full HBsAg
329	SWAFAKYLWEWASVR	Q9PWW3	HBSAG_HBVB5	WAFAKYLWE	0.01215	34.02	HLA-DPA10201-DPB11301	Full HBsAg
330	WAFAKYLWEWASVRF	Q9PWW3	HBSAG_HBVB5	YLWEWASVR	0.00878	44.96	HLA-DPA10201-DPB11301	Full HBsAg
331	AFAKYLWEWASVRFS	Q9PWW3	HBSAG_HBVB5	YLWEWASVR	0.013589	30.47	HLA-DPA10201-DPB11301	Full HBsAg
332	FAKYLWEWASVRFSW	Q9PWW3	HBSAG_HBVB5	YLWEWASVR	0.011034	37.29	HLA-DPA10201-DPB11301	Full HBsAg
333	AKYLWEWASVRFSWL	Q9PWW3	HBSAG_HBVB5	WASVRFSWL	0.016796	24.19	HLA-DPA10201-DPB11301	Full HBsAg
334	KYLWEWASVRFSWLS	Q9PWW3	HBSAG_HBVB5	WASVRFSWL	0.025514	13.96	HLA-DPA10201-DPB11301	Full HBsAg
335	YLWEWASVRFSWLSL	Q9PWW3	HBSAG_HBVB5	WASVRFSWL	0.019932	19.59	HLA-DPA10201-DPB11301	Full HBsAg
336	LWEWASVRFSWLSLL	Q9PWW3	HBSAG_HBVB5	WASVRFSWL	0.015032	27.37	HLA-DPA10201-DPB11301	Full HBsAg
337	WEWASVRFSWLSLLV	Q9PWW3	HBSAG_HBVB5	WASVRFSWL	0.017069	23.73	HLA-DPA10201-DPB11301	Full HBsAg
338	EWASVRFSWLSLLVP	Q9PWW3	HBSAG_HBVB5	RFSWLSLLV	0.032361	9.67	HLA-DPA10201-DPB11301	Full HBsAg
339	WASVRFSWLSLLVPF	Q9PWW3	HBSAG_HBVB5	RFSWLSLLV	0.031634	10.04	HLA-DPA10201-DPB11301	Full HBsAg
340	ASVRFSWLSLLVPFV	Q9PWW3	HBSAG_HBVB5	RFSWLSLLV	0.031487	10.12	HLA-DPA10201-DPB11301	Full HBsAg
341	SVRFSWLSLLVPFVQ	Q9PWW3	HBSAG_HBVB5	RFSWLSLLV	0.018054	22.18	HLA-DPA10201-DPB11301	Full HBsAg
342	VRFSWLSLLVPFVQW	Q9PWW3	HBSAG_HBVB5	RFSWLSLLV	0.008066	47.82	HLA-DPA10201-DPB11301	Full HBsAg
343	RFSWLSLLVPFVQWF	Q9PWW3	HBSAG_HBVB5	WLSLLVPFV	0.00366	73.14	HLA-DPA10201-DPB11301	Full HBsAg
344	FSWLSLLVPFVQWFV	Q9PWW3	HBSAG_HBVB5	WLSLLVPFV	0.001967	86.93	HLA-DPA10201-DPB11301	Full HBsAg
345	SWLSLLVPFVQWFVG	Q9PWW3	HBSAG_HBVB5	WLSLLVPFV	0.00168	89.36	HLA-DPA10201-DPB11301	Full HBsAg
346	WLSLLVPFVQWFVGL	Q9PWW3	HBSAG_HBVB5	LVPFVQWFV	0.000653	95	HLA-DPA10201-DPB11301	Full HBsAg
347	LSLLVPFVQWFVGLS	Q9PWW3	HBSAG_HBVB5	FVQWFVGLS	0.001474	91.09	HLA-DPA10201-DPB11301	Full HBsAg
348	SLLVPFVQWFVGLSP	Q9PWW3	HBSAG_HBVB5	FVQWFVGLS	0.003833	71.85	HLA-DPA10201-DPB11301	Full HBsAg
349	LLVPFVQWFVGLSPT	Q9PWW3	HBSAG_HBVB5	FVQWFVGLS	0.005706	59.69	HLA-DPA10201-DPB11301	Full HBsAg
350	LVPFVQWFVGLSPTV	Q9PWW3	HBSAG_HBVB5	FVQWFVGLS	0.005881	58.73	HLA-DPA10201-DPB11301	Full HBsAg
351	VPFVQWFVGLSPTVW	Q9PWW3	HBSAG_HBVB5	FVQWFVGLS	0.005259	62.38	HLA-DPA10201-DPB11301	Full HBsAg
352	PFVQWFVGLSPTVWL	Q9PWW3	HBSAG_HBVB5	FVGLSPTVW	0.0053	62.13	HLA-DPA10201-DPB11301	Full HBsAg
353	FVQWFVGLSPTVWLS	Q9PWW3	HBSAG_HBVB5	FVGLSPTVW	0.007244	51.59	HLA-DPA10201-DPB11301	Full HBsAg
354	VQWFVGLSPTVWLSV	Q9PWW3	HBSAG_HBVB5	FVGLSPTVW	0.012108	34.14	HLA-DPA10201-DPB11301	Full HBsAg
355	QWFVGLSPTVWLSVI	Q9PWW3	HBSAG_HBVB5	LSPTVWLSV	0.014967	27.5	HLA-DPA10201-DPB11301	Full HBsAg
356	WFVGLSPTVWLSVIW	Q9PWW3	HBSAG_HBVB5	LSPTVWLSV	0.013421	30.85	HLA-DPA10201-DPB11301	Full HBsAg
357	FVGLSPTVWLSVIWM	Q9PWW3	HBSAG_HBVB5	LSPTVWLSV	0.011528	35.77	HLA-DPA10201-DPB11301	Full HBsAg
358	VGLSPTVWLSVIWMM	Q9PWW3	HBSAG_HBVB5	LSPTVWLSV	0.006515	55.23	HLA-DPA10201-DPB11301	Full HBsAg
359	GLSPTVWLSVIWMMW	Q9PWW3	HBSAG_HBVB5	LSPTVWLSV	0.001375	91.91	HLA-DPA10201-DPB11301	Full HBsAg
360	LSPTVWLSVIWMMWF	Q9PWW3	HBSAG_HBVB5	VWLSVIWMM	0.000648	95	HLA-DPA10201-DPB11301	Full HBsAg
361	SPTVWLSVIWMMWFW	Q9PWW3	HBSAG_HBVB5	VWLSVIWMM	0.000519	95	HLA-DPA10201-DPB11301	Full HBsAg
362	PTVWLSVIWMMWFWG	Q9PWW3	HBSAG_HBVB5	WLSVIWMMW	0.000429	95	HLA-DPA10201-DPB11301	Full HBsAg
363	TVWLSVIWMMWFWGP	Q9PWW3	HBSAG_HBVB5	LSVIWMMWF	0.000338	95	HLA-DPA10201-DPB11301	Full HBsAg
364	VWLSVIWMMWFWGPS	Q9PWW3	HBSAG_HBVB5	WMMWFWGPS	0.000445	95	HLA-DPA10201-DPB11301	Full HBsAg
365	WLSVIWMMWFWGPSL	Q9PWW3	HBSAG_HBVB5	WMMWFWGPS	0.000879	95	HLA-DPA10201-DPB11301	Full HBsAg
366	LSVIWMMWFWGPSLY	Q9PWW3	HBSAG_HBVB5	MMWFWGPSL	0.001739	88.86	HLA-DPA10201-DPB11301	Full HBsAg
367	SVIWMMWFWGPSLYN	Q9PWW3	HBSAG_HBVB5	MMWFWGPSL	0.003397	75.11	HLA-DPA10201-DPB11301	Full HBsAg
368	VIWMMWFWGPSLYNI	Q9PWW3	HBSAG_HBVB5	FWGPSLYNI	0.008763	45.03	HLA-DPA10201-DPB11301	Full HBsAg
369	IWMMWFWGPSLYNIL	Q9PWW3	HBSAG_HBVB5	FWGPSLYNI	0.008387	46.51	HLA-DPA10201-DPB11301	Full HBsAg
370	WMMWFWGPSLYNILS	Q9PWW3	HBSAG_HBVB5	FWGPSLYNI	0.012372	33.44	HLA-DPA10201-DPB11301	Full HBsAg
371	MMWFWGPSLYNILSP	Q9PWW3	HBSAG_HBVB5	FWGPSLYNI	0.025293	14.14	HLA-DPA10201-DPB11301	Full HBsAg
372	MWFWGPSLYNILSPF	Q9PWW3	HBSAG_HBVB5	FWGPSLYNI	0.014159	29.2	HLA-DPA10201-DPB11301	Full HBsAg
373	WFWGPSLYNILSPFM	Q9PWW3	HBSAG_HBVB5	FWGPSLYNI	0.005984	58.16	HLA-DPA10201-DPB11301	Full HBsAg
374	FWGPSLYNILSPFMP	Q9PWW3	HBSAG_HBVB5	LYNILSPFM	0.004316	68.42	HLA-DPA10201-DPB11301	Full HBsAg
