## Supplementary data files for "Targeting hepatitis B vaccine escape using immunogenetics in Bangladeshi infants" (part 33 of 37)

### Sheet: Data S7 netmhcIIpan (continued)
Pos	Peptide	Entry	Entry_Name	Core	Score	Rank	Dimer	Antigen
375	WGPSLYNILSPFMPL	Q9PWW3	HBSAG_HBVB5	LYNILSPFM	0.004599	66.53	HLA-DPA10201-DPB11301	Full HBsAg
376	GPSLYNILSPFMPLL	Q9PWW3	HBSAG_HBVB5	NILSPFMPL	0.005295	62.16	HLA-DPA10201-DPB11301	Full HBsAg
377	PSLYNILSPFMPLLP	Q9PWW3	HBSAG_HBVB5	NILSPFMPL	0.007487	50.38	HLA-DPA10201-DPB11301	Full HBsAg
378	SLYNILSPFMPLLPI	Q9PWW3	HBSAG_HBVB5	ILSPFMPLL	0.007255	51.53	HLA-DPA10201-DPB11301	Full HBsAg
379	LYNILSPFMPLLPIF	Q9PWW3	HBSAG_HBVB5	ILSPFMPLL	0.005919	58.52	HLA-DPA10201-DPB11301	Full HBsAg
380	YNILSPFMPLLPIFF	Q9PWW3	HBSAG_HBVB5	FMPLLPIFF	0.005077	63.48	HLA-DPA10201-DPB11301	Full HBsAg
381	NILSPFMPLLPIFFC	Q9PWW3	HBSAG_HBVB5	FMPLLPIFF	0.00257	81.87	HLA-DPA10201-DPB11301	Full HBsAg
382	ILSPFMPLLPIFFCL	Q9PWW3	HBSAG_HBVB5	FMPLLPIFF	0.001783	88.49	HLA-DPA10201-DPB11301	Full HBsAg
383	LSPFMPLLPIFFCLW	Q9PWW3	HBSAG_HBVB5	FMPLLPIFF	0.001276	92.74	HLA-DPA10201-DPB11301	Full HBsAg
384	SPFMPLLPIFFCLWV	Q9PWW3	HBSAG_HBVB5	FMPLLPIFF	0.000951	95	HLA-DPA10201-DPB11301	Full HBsAg
385	PFMPLLPIFFCLWVY	Q9PWW3	HBSAG_HBVB5	FMPLLPIFF	0.000359	95	HLA-DPA10201-DPB11301	Full HBsAg
386	FMPLLPIFFCLWVYI	Q9PWW3	HBSAG_HBVB5	IFFCLWVYI	0.000263	95	HLA-DPA10201-DPB11301	Full HBsAg
1	MGGWSSKPRKGMGTN	Q9QAB7	HBSAG_HBVB3	GWSSKPRKG	0.001479	91.05	HLA-DPA10201-DPB11301	Full HBsAg
2	GGWSSKPRKGMGTNL	Q9QAB7	HBSAG_HBVB3	WSSKPRKGM	0.000644	95	HLA-DPA10201-DPB11301	Full HBsAg
3	GWSSKPRKGMGTNLA	Q9QAB7	HBSAG_HBVB3	RKGMGTNLA	0.002815	79.83	HLA-DPA10201-DPB11301	Full HBsAg
4	WSSKPRKGMGTNLAV	Q9QAB7	HBSAG_HBVB3	RKGMGTNLA	0.009895	40.92	HLA-DPA10201-DPB11301	Full HBsAg
5	SSKPRKGMGTNLAVP	Q9QAB7	HBSAG_HBVB3	RKGMGTNLA	0.022151	16.95	HLA-DPA10201-DPB11301	Full HBsAg
6	SKPRKGMGTNLAVPN	Q9QAB7	HBSAG_HBVB3	RKGMGTNLA	0.031634	10.04	HLA-DPA10201-DPB11301	Full HBsAg
7	KPRKGMGTNLAVPNP	Q9QAB7	HBSAG_HBVB3	MGTNLAVPN	0.024356	14.94	HLA-DPA10201-DPB11301	Full HBsAg
8	PRKGMGTNLAVPNPL	Q9QAB7	HBSAG_HBVB3	MGTNLAVPN	0.015767	25.99	HLA-DPA10201-DPB11301	Full HBsAg
9	RKGMGTNLAVPNPLG	Q9QAB7	HBSAG_HBVB3	MGTNLAVPN	0.016937	23.95	HLA-DPA10201-DPB11301	Full HBsAg
10	KGMGTNLAVPNPLGF	Q9QAB7	HBSAG_HBVB3	MGTNLAVPN	0.008419	46.38	HLA-DPA10201-DPB11301	Full HBsAg
11	GMGTNLAVPNPLGFF	Q9QAB7	HBSAG_HBVB3	LAVPNPLGF	0.006777	53.91	HLA-DPA10201-DPB11301	Full HBsAg
12	MGTNLAVPNPLGFFP	Q9QAB7	HBSAG_HBVB3	LAVPNPLGF	0.009442	42.49	HLA-DPA10201-DPB11301	Full HBsAg
13	GTNLAVPNPLGFFPD	Q9QAB7	HBSAG_HBVB3	LAVPNPLGF	0.014361	28.76	HLA-DPA10201-DPB11301	Full HBsAg
14	TNLAVPNPLGFFPDH	Q9QAB7	HBSAG_HBVB3	LAVPNPLGF	0.005448	61.23	HLA-DPA10201-DPB11301	Full HBsAg
15	NLAVPNPLGFFPDHQ	Q9QAB7	HBSAG_HBVB3	LAVPNPLGF	0.002055	86.18	HLA-DPA10201-DPB11301	Full HBsAg
16	LAVPNPLGFFPDHQL	Q9QAB7	HBSAG_HBVB3	LGFFPDHQL	0.003574	73.78	HLA-DPA10201-DPB11301	Full HBsAg
17	AVPNPLGFFPDHQLD	Q9QAB7	HBSAG_HBVB3	LGFFPDHQL	0.014929	27.58	HLA-DPA10201-DPB11301	Full HBsAg
18	VPNPLGFFPDHQLDP	Q9QAB7	HBSAG_HBVB3	LGFFPDHQL	0.029535	11.22	HLA-DPA10201-DPB11301	Full HBsAg
19	PNPLGFFPDHQLDPA	Q9QAB7	HBSAG_HBVB3	LGFFPDHQL	0.04001	6.72	HLA-DPA10201-DPB11301	Full HBsAg
20	NPLGFFPDHQLDPAF	Q9QAB7	HBSAG_HBVB3	LGFFPDHQL	0.017047	23.77	HLA-DPA10201-DPB11301	Full HBsAg
21	PLGFFPDHQLDPAFK	Q9QAB7	HBSAG_HBVB3	FFPDHQLDP	0.005303	62.11	HLA-DPA10201-DPB11301	Full HBsAg
22	LGFFPDHQLDPAFKA	Q9QAB7	HBSAG_HBVB3	FPDHQLDPA	0.002438	82.97	HLA-DPA10201-DPB11301	Full HBsAg
23	GFFPDHQLDPAFKAN	Q9QAB7	HBSAG_HBVB3	HQLDPAFKA	0.005058	63.6	HLA-DPA10201-DPB11301	Full HBsAg
24	FFPDHQLDPAFKANS	Q9QAB7	HBSAG_HBVB3	HQLDPAFKA	0.008312	46.82	HLA-DPA10201-DPB11301	Full HBsAg
25	FPDHQLDPAFKANSD	Q9QAB7	HBSAG_HBVB3	HQLDPAFKA	0.012005	34.42	HLA-DPA10201-DPB11301	Full HBsAg
26	PDHQLDPAFKANSDN	Q9QAB7	HBSAG_HBVB3	HQLDPAFKA	0.008621	45.58	HLA-DPA10201-DPB11301	Full HBsAg
27	DHQLDPAFKANSDNP	Q9QAB7	HBSAG_HBVB3	LDPAFKANS	0.005037	63.72	HLA-DPA10201-DPB11301	Full HBsAg
28	HQLDPAFKANSDNPD	Q9QAB7	HBSAG_HBVB3	FKANSDNPD	0.007998	48.1	HLA-DPA10201-DPB11301	Full HBsAg
29	QLDPAFKANSDNPDW	Q9QAB7	HBSAG_HBVB3	FKANSDNPD	0.010643	38.49	HLA-DPA10201-DPB11301	Full HBsAg
30	LDPAFKANSDNPDWD	Q9QAB7	HBSAG_HBVB3	FKANSDNPD	0.020606	18.75	HLA-DPA10201-DPB11301	Full HBsAg
31	DPAFKANSDNPDWDL	Q9QAB7	HBSAG_HBVB3	FKANSDNPD	0.018568	21.44	HLA-DPA10201-DPB11301	Full HBsAg
32	PAFKANSDNPDWDLN	Q9QAB7	HBSAG_HBVB3	FKANSDNPD	0.007331	51.16	HLA-DPA10201-DPB11301	Full HBsAg
33	AFKANSDNPDWDLNP	Q9QAB7	HBSAG_HBVB3	FKANSDNPD	0.00338	75.25	HLA-DPA10201-DPB11301	Full HBsAg
34	FKANSDNPDWDLNPH	Q9QAB7	HBSAG_HBVB3	ANSDNPDWD	0.001159	93.71	HLA-DPA10201-DPB11301	Full HBsAg
35	KANSDNPDWDLNPHK	Q9QAB7	HBSAG_HBVB3	DNPDWDLNP	0.000983	95	HLA-DPA10201-DPB11301	Full HBsAg
36	ANSDNPDWDLNPHKD	Q9QAB7	HBSAG_HBVB3	DNPDWDLNP	0.001133	93.93	HLA-DPA10201-DPB11301	Full HBsAg
37	NSDNPDWDLNPHKDN	Q9QAB7	HBSAG_HBVB3	DWDLNPHKD	0.002213	84.84	HLA-DPA10201-DPB11301	Full HBsAg
38	SDNPDWDLNPHKDNW	Q9QAB7	HBSAG_HBVB3	DWDLNPHKD	0.002234	84.67	HLA-DPA10201-DPB11301	Full HBsAg
39	DNPDWDLNPHKDNWP	Q9QAB7	HBSAG_HBVB3	DWDLNPHKD	0.003267	76.17	HLA-DPA10201-DPB11301	Full HBsAg
40	NPDWDLNPHKDNWPD	Q9QAB7	HBSAG_HBVB3	WDLNPHKDN	0.002824	79.76	HLA-DPA10201-DPB11301	Full HBsAg
41	PDWDLNPHKDNWPDA	Q9QAB7	HBSAG_HBVB3	LNPHKDNWP	0.00183	88.09	HLA-DPA10201-DPB11301	Full HBsAg
42	DWDLNPHKDNWPDAN	Q9QAB7	HBSAG_HBVB3	LNPHKDNWP	0.00215	85.37	HLA-DPA10201-DPB11301	Full HBsAg
43	WDLNPHKDNWPDANK	Q9QAB7	HBSAG_HBVB3	PHKDNWPDA	0.002007	86.59	HLA-DPA10201-DPB11301	Full HBsAg
44	DLNPHKDNWPDANKV	Q9QAB7	HBSAG_HBVB3	DNWPDANKV	0.005203	62.72	HLA-DPA10201-DPB11301	Full HBsAg
45	LNPHKDNWPDANKVG	Q9QAB7	HBSAG_HBVB3	DNWPDANKV	0.011202	36.76	HLA-DPA10201-DPB11301	Full HBsAg
46	NPHKDNWPDANKVGV	Q9QAB7	HBSAG_HBVB3	DNWPDANKV	0.014569	28.32	HLA-DPA10201-DPB11301	Full HBsAg
47	PHKDNWPDANKVGVG	Q9QAB7	HBSAG_HBVB3	DNWPDANKV	0.016822	24.14	HLA-DPA10201-DPB11301	Full HBsAg
48	HKDNWPDANKVGVGA	Q9QAB7	HBSAG_HBVB3	DNWPDANKV	0.008073	47.79	HLA-DPA10201-DPB11301	Full HBsAg
49	KDNWPDANKVGVGAF	Q9QAB7	HBSAG_HBVB3	DNWPDANKV	0.002791	80.03	HLA-DPA10201-DPB11301	Full HBsAg
50	DNWPDANKVGVGAFG	Q9QAB7	HBSAG_HBVB3	PDANKVGVG	0.001343	92.18	HLA-DPA10201-DPB11301	Full HBsAg
51	NWPDANKVGVGAFGP	Q9QAB7	HBSAG_HBVB3	ANKVGVGAF	0.002597	81.64	HLA-DPA10201-DPB11301	Full HBsAg
52	WPDANKVGVGAFGPG	Q9QAB7	HBSAG_HBVB3	KVGVGAFGP	0.005124	63.2	HLA-DPA10201-DPB11301	Full HBsAg
53	PDANKVGVGAFGPGF	Q9QAB7	HBSAG_HBVB3	KVGVGAFGP	0.007078	52.41	HLA-DPA10201-DPB11301	Full HBsAg
54	DANKVGVGAFGPGFT	Q9QAB7	HBSAG_HBVB3	VGVGAFGPG	0.008582	45.73	HLA-DPA10201-DPB11301	Full HBsAg
55	ANKVGVGAFGPGFTP	Q9QAB7	HBSAG_HBVB3	VGVGAFGPG	0.009251	43.18	HLA-DPA10201-DPB11301	Full HBsAg
56	NKVGVGAFGPGFTPP	Q9QAB7	HBSAG_HBVB3	VGVGAFGPG	0.006021	57.95	HLA-DPA10201-DPB11301	Full HBsAg
57	KVGVGAFGPGFTPPH	Q9QAB7	HBSAG_HBVB3	VGAFGPGFT	0.004363	68.11	HLA-DPA10201-DPB11301	Full HBsAg
58	VGVGAFGPGFTPPHG	Q9QAB7	HBSAG_HBVB3	AFGPGFTPP	0.002211	84.86	HLA-DPA10201-DPB11301	Full HBsAg
59	GVGAFGPGFTPPHGG	Q9QAB7	HBSAG_HBVB3	AFGPGFTPP	0.002113	85.69	HLA-DPA10201-DPB11301	Full HBsAg
60	VGAFGPGFTPPHGGL	Q9QAB7	HBSAG_HBVB3	FGPGFTPPH	0.001239	93.04	HLA-DPA10201-DPB11301	Full HBsAg
61	GAFGPGFTPPHGGLL	Q9QAB7	HBSAG_HBVB3	FTPPHGGLL	0.003633	73.34	HLA-DPA10201-DPB11301	Full HBsAg
62	AFGPGFTPPHGGLLG	Q9QAB7	HBSAG_HBVB3	FTPPHGGLL	0.00691	53.25	HLA-DPA10201-DPB11301	Full HBsAg
63	FGPGFTPPHGGLLGW	Q9QAB7	HBSAG_HBVB3	FTPPHGGLL	0.00672	54.19	HLA-DPA10201-DPB11301	Full HBsAg
64	GPGFTPPHGGLLGWS	Q9QAB7	HBSAG_HBVB3	FTPPHGGLL	0.00769	49.44	HLA-DPA10201-DPB11301	Full HBsAg
65	PGFTPPHGGLLGWSP	Q9QAB7	HBSAG_HBVB3	FTPPHGGLL	0.004	70.6	HLA-DPA10201-DPB11301	Full HBsAg
66	GFTPPHGGLLGWSPQ	Q9QAB7	HBSAG_HBVB3	FTPPHGGLL	0.002242	84.6	HLA-DPA10201-DPB11301	Full HBsAg
67	FTPPHGGLLGWSPQA	Q9QAB7	HBSAG_HBVB3	PHGGLLGWS	0.002077	85.99	HLA-DPA10201-DPB11301	Full HBsAg
68	TPPHGGLLGWSPQAQ	Q9QAB7	HBSAG_HBVB3	LLGWSPQAQ	0.003067	77.79	HLA-DPA10201-DPB11301	Full HBsAg
69	PPHGGLLGWSPQAQG	Q9QAB7	HBSAG_HBVB3	LLGWSPQAQ	0.006715	54.22	HLA-DPA10201-DPB11301	Full HBsAg
70	PHGGLLGWSPQAQGL	Q9QAB7	HBSAG_HBVB3	LLGWSPQAQ	0.007269	51.46	HLA-DPA10201-DPB11301	Full HBsAg
71	HGGLLGWSPQAQGLL	Q9QAB7	HBSAG_HBVB3	LLGWSPQAQ	0.006107	57.48	HLA-DPA10201-DPB11301	Full HBsAg
72	GGLLGWSPQAQGLLT	Q9QAB7	HBSAG_HBVB3	LLGWSPQAQ	0.002848	79.56	HLA-DPA10201-DPB11301	Full HBsAg
73	GLLGWSPQAQGLLTT	Q9QAB7	HBSAG_HBVB3	GWSPQAQGL	0.001845	87.96	HLA-DPA10201-DPB11301	Full HBsAg
74	LLGWSPQAQGLLTTV	Q9QAB7	HBSAG_HBVB3	WSPQAQGLL	0.001226	93.15	HLA-DPA10201-DPB11301	Full HBsAg
75	LGWSPQAQGLLTTVP	Q9QAB7	HBSAG_HBVB3	PQAQGLLTT	0.002027	86.42	HLA-DPA10201-DPB11301	Full HBsAg
76	GWSPQAQGLLTTVPA	Q9QAB7	HBSAG_HBVB3	PQAQGLLTT	0.003193	76.77	HLA-DPA10201-DPB11301	Full HBsAg
77	WSPQAQGLLTTVPAA	Q9QAB7	HBSAG_HBVB3	QAQGLLTTV	0.002979	78.5	HLA-DPA10201-DPB11301	Full HBsAg
78	SPQAQGLLTTVPAAP	Q9QAB7	HBSAG_HBVB3	QGLLTTVPA	0.00504	63.71	HLA-DPA10201-DPB11301	Full HBsAg
79	PQAQGLLTTVPAAPP	Q9QAB7	HBSAG_HBVB3	LLTTVPAAP	0.014947	27.54	HLA-DPA10201-DPB11301	Full HBsAg
80	QAQGLLTTVPAAPPP	Q9QAB7	HBSAG_HBVB3	LLTTVPAAP	0.027317	12.64	HLA-DPA10201-DPB11301	Full HBsAg
81	AQGLLTTVPAAPPPA	Q9QAB7	HBSAG_HBVB3	LLTTVPAAP	0.036117	8.01	HLA-DPA10201-DPB11301	Full HBsAg
82	QGLLTTVPAAPPPAS	Q9QAB7	HBSAG_HBVB3	LTTVPAAPP	0.025765	13.77	HLA-DPA10201-DPB11301	Full HBsAg
83	GLLTTVPAAPPPAST	Q9QAB7	HBSAG_HBVB3	LTTVPAAPP	0.007981	48.17	HLA-DPA10201-DPB11301	Full HBsAg
84	LLTTVPAAPPPASTS	Q9QAB7	HBSAG_HBVB3	TVPAAPPPA	0.004278	68.68	HLA-DPA10201-DPB11301	Full HBsAg
85	LTTVPAAPPPASTSR	Q9QAB7	HBSAG_HBVB3	PAAPPPAST	0.005163	62.96	HLA-DPA10201-DPB11301	Full HBsAg
86	TTVPAAPPPASTSRQ	Q9QAB7	HBSAG_HBVB3	PAAPPPAST	0.005314	62.04	HLA-DPA10201-DPB11301	Full HBsAg
87	TVPAAPPPASTSRQS	Q9QAB7	HBSAG_HBVB3	PAAPPPAST	0.002405	83.24	HLA-DPA10201-DPB11301	Full HBsAg
88	VPAAPPPASTSRQSG	Q9QAB7	HBSAG_HBVB3	AAPPPASTS	0.000825	95	HLA-DPA10201-DPB11301	Full HBsAg
89	PAAPPPASTSRQSGR	Q9QAB7	HBSAG_HBVB3	PASTSRQSG	0.000881	95	HLA-DPA10201-DPB11301	Full HBsAg
90	AAPPPASTSRQSGRQ	Q9QAB7	HBSAG_HBVB3	PASTSRQSG	0.001064	94.5	HLA-DPA10201-DPB11301	Full HBsAg
91	APPPASTSRQSGRQP	Q9QAB7	HBSAG_HBVB3	PASTSRQSG	0.001489	90.97	HLA-DPA10201-DPB11301	Full HBsAg
92	PPPASTSRQSGRQPT	Q9QAB7	HBSAG_HBVB3	ASTSRQSGR	0.001157	93.73	HLA-DPA10201-DPB11301	Full HBsAg
93	PPASTSRQSGRQPTP	Q9QAB7	HBSAG_HBVB3	STSRQSGRQ	0.001148	93.8	HLA-DPA10201-DPB11301	Full HBsAg
94	PASTSRQSGRQPTPL	Q9QAB7	HBSAG_HBVB3	QSGRQPTPL	0.000932	95	HLA-DPA10201-DPB11301	Full HBsAg
95	ASTSRQSGRQPTPLS	Q9QAB7	HBSAG_HBVB3	QSGRQPTPL	0.002019	86.49	HLA-DPA10201-DPB11301	Full HBsAg
96	STSRQSGRQPTPLSP	Q9QAB7	HBSAG_HBVB3	QSGRQPTPL	0.005041	63.7	HLA-DPA10201-DPB11301	Full HBsAg
97	TSRQSGRQPTPLSPP	Q9QAB7	HBSAG_HBVB3	QSGRQPTPL	0.009272	43.1	HLA-DPA10201-DPB11301	Full HBsAg
98	SRQSGRQPTPLSPPL	Q9QAB7	HBSAG_HBVB3	QSGRQPTPL	0.005191	62.79	HLA-DPA10201-DPB11301	Full HBsAg
99	RQSGRQPTPLSPPLR	Q9QAB7	HBSAG_HBVB3	RQPTPLSPP	0.004779	65.32	HLA-DPA10201-DPB11301	Full HBsAg
100	QSGRQPTPLSPPLRD	Q9QAB7	HBSAG_HBVB3	RQPTPLSPP	0.006123	57.39	HLA-DPA10201-DPB11301	Full HBsAg
101	SGRQPTPLSPPLRDT	Q9QAB7	HBSAG_HBVB3	RQPTPLSPP	0.002637	81.31	HLA-DPA10201-DPB11301	Full HBsAg
102	GRQPTPLSPPLRDTH	Q9QAB7	HBSAG_HBVB3	PTPLSPPLR	0.002546	82.07	HLA-DPA10201-DPB11301	Full HBsAg
103	RQPTPLSPPLRDTHP	Q9QAB7	HBSAG_HBVB3	TPLSPPLRD	0.002957	78.68	HLA-DPA10201-DPB11301	Full HBsAg
104	QPTPLSPPLRDTHPQ	Q9QAB7	HBSAG_HBVB3	PLSPPLRDT	0.002037	86.33	HLA-DPA10201-DPB11301	Full HBsAg
105	PTPLSPPLRDTHPQA	Q9QAB7	HBSAG_HBVB3	PLSPPLRDT	0.001016	94.9	HLA-DPA10201-DPB11301	Full HBsAg
106	TPLSPPLRDTHPQAM	Q9QAB7	HBSAG_HBVB3	LRDTHPQAM	0.011641	35.44	HLA-DPA10201-DPB11301	Full HBsAg
107	PLSPPLRDTHPQAMQ	Q9QAB7	HBSAG_HBVB3	LRDTHPQAM	0.031347	10.2	HLA-DPA10201-DPB11301	Full HBsAg
108	LSPPLRDTHPQAMQW	Q9QAB7	HBSAG_HBVB3	LRDTHPQAM	0.033377	9.19	HLA-DPA10201-DPB11301	Full HBsAg
109	SPPLRDTHPQAMQWN	Q9QAB7	HBSAG_HBVB3	LRDTHPQAM	0.040017	6.71	HLA-DPA10201-DPB11301	Full HBsAg
110	PPLRDTHPQAMQWNS	Q9QAB7	HBSAG_HBVB3	LRDTHPQAM	0.025477	13.99	HLA-DPA10201-DPB11301	Full HBsAg
111	PLRDTHPQAMQWNST	Q9QAB7	HBSAG_HBVB3	LRDTHPQAM	0.007661	49.57	HLA-DPA10201-DPB11301	Full HBsAg
112	LRDTHPQAMQWNSTT	Q9QAB7	HBSAG_HBVB3	PQAMQWNST	0.003329	75.66	HLA-DPA10201-DPB11301	Full HBsAg
113	RDTHPQAMQWNSTTF	Q9QAB7	HBSAG_HBVB3	PQAMQWNST	0.003966	70.86	HLA-DPA10201-DPB11301	Full HBsAg
114	DTHPQAMQWNSTTFH	Q9QAB7	HBSAG_HBVB3	PQAMQWNST	0.005782	59.27	HLA-DPA10201-DPB11301	Full HBsAg
115	THPQAMQWNSTTFHQ	Q9QAB7	HBSAG_HBVB3	PQAMQWNST	0.002643	81.26	HLA-DPA10201-DPB11301	Full HBsAg
116	HPQAMQWNSTTFHQT	Q9QAB7	HBSAG_HBVB3	WNSTTFHQT	0.05234	4	HLA-DPA10201-DPB11301	Full HBsAg
117	PQAMQWNSTTFHQTL	Q9QAB7	HBSAG_HBVB3	WNSTTFHQT	0.092116	1.01	HLA-DPA10201-DPB11301	Full HBsAg
118	QAMQWNSTTFHQTLQ	Q9QAB7	HBSAG_HBVB3	WNSTTFHQT	0.146581	0.22	HLA-DPA10201-DPB11301	Full HBsAg
119	AMQWNSTTFHQTLQD	Q9QAB7	HBSAG_HBVB3	WNSTTFHQT	0.201266	0.06	HLA-DPA10201-DPB11301	Full HBsAg
120	MQWNSTTFHQTLQDP	Q9QAB7	HBSAG_HBVB3	WNSTTFHQT	0.109293	0.61	HLA-DPA10201-DPB11301	Full HBsAg
121	QWNSTTFHQTLQDPR	Q9QAB7	HBSAG_HBVB3	WNSTTFHQT	0.03896	7.05	HLA-DPA10201-DPB11301	Full HBsAg
122	WNSTTFHQTLQDPRV	Q9QAB7	HBSAG_HBVB3	TTFHQTLQD	0.013622	30.39	HLA-DPA10201-DPB11301	Full HBsAg
123	NSTTFHQTLQDPRVR	Q9QAB7	HBSAG_HBVB3	FHQTLQDPR	0.01116	36.89	HLA-DPA10201-DPB11301	Full HBsAg
124	STTFHQTLQDPRVRA	Q9QAB7	HBSAG_HBVB3	FHQTLQDPR	0.009606	41.92	HLA-DPA10201-DPB11301	Full HBsAg
125	TTFHQTLQDPRVRAL	Q9QAB7	HBSAG_HBVB3	LQDPRVRAL	0.005695	59.75	HLA-DPA10201-DPB11301	Full HBsAg
126	TFHQTLQDPRVRALY	Q9QAB7	HBSAG_HBVB3	LQDPRVRAL	0.006727	54.16	HLA-DPA10201-DPB11301	Full HBsAg
127	FHQTLQDPRVRALYF	Q9QAB7	HBSAG_HBVB3	LQDPRVRAL	0.00801	48.04	HLA-DPA10201-DPB11301	Full HBsAg
128	HQTLQDPRVRALYFP	Q9QAB7	HBSAG_HBVB3	LQDPRVRAL	0.01228	33.68	HLA-DPA10201-DPB11301	Full HBsAg
129	QTLQDPRVRALYFPA	Q9QAB7	HBSAG_HBVB3	LQDPRVRAL	0.008182	47.35	HLA-DPA10201-DPB11301	Full HBsAg
130	TLQDPRVRALYFPAG	Q9QAB7	HBSAG_HBVB3	RVRALYFPA	0.017074	23.72	HLA-DPA10201-DPB11301	Full HBsAg
131	LQDPRVRALYFPAGG	Q9QAB7	HBSAG_HBVB3	RVRALYFPA	0.02627	13.4	HLA-DPA10201-DPB11301	Full HBsAg
132	QDPRVRALYFPAGGS	Q9QAB7	HBSAG_HBVB3	RVRALYFPA	0.034685	8.62	HLA-DPA10201-DPB11301	Full HBsAg
133	DPRVRALYFPAGGSS	Q9QAB7	HBSAG_HBVB3	VRALYFPAG	0.031794	9.95	HLA-DPA10201-DPB11301	Full HBsAg
134	PRVRALYFPAGGSSS	Q9QAB7	HBSAG_HBVB3	RALYFPAGG	0.017793	22.58	HLA-DPA10201-DPB11301	Full HBsAg
135	RVRALYFPAGGSSSG	Q9QAB7	HBSAG_HBVB3	ALYFPAGGS	0.011421	36.08	HLA-DPA10201-DPB11301	Full HBsAg
136	VRALYFPAGGSSSGT	Q9QAB7	HBSAG_HBVB3	LYFPAGGSS	0.005829	59.01	HLA-DPA10201-DPB11301	Full HBsAg
137	RALYFPAGGSSSGTV	Q9QAB7	HBSAG_HBVB3	YFPAGGSSS	0.00446	67.46	HLA-DPA10201-DPB11301	Full HBsAg
138	ALYFPAGGSSSGTVS	Q9QAB7	HBSAG_HBVB3	YFPAGGSSS	0.001692	89.26	HLA-DPA10201-DPB11301	Full HBsAg
139	LYFPAGGSSSGTVSP	Q9QAB7	HBSAG_HBVB3	AGGSSSGTV	0.001224	93.17	HLA-DPA10201-DPB11301	Full HBsAg
140	YFPAGGSSSGTVSPA	Q9QAB7	HBSAG_HBVB3	AGGSSSGTV	0.001443	91.35	HLA-DPA10201-DPB11301	Full HBsAg
141	FPAGGSSSGTVSPAQ	Q9QAB7	HBSAG_HBVB3	AGGSSSGTV	0.001387	91.81	HLA-DPA10201-DPB11301	Full HBsAg
142	PAGGSSSGTVSPAQN	Q9QAB7	HBSAG_HBVB3	SSSGTVSPA	0.001693	89.25	HLA-DPA10201-DPB11301	Full HBsAg
143	AGGSSSGTVSPAQNT	Q9QAB7	HBSAG_HBVB3	SGTVSPAQN	0.002241	84.61	HLA-DPA10201-DPB11301	Full HBsAg
144	GGSSSGTVSPAQNTV	Q9QAB7	HBSAG_HBVB3	GTVSPAQNT	0.004071	70.07	HLA-DPA10201-DPB11301	Full HBsAg
145	GSSSGTVSPAQNTVS	Q9QAB7	HBSAG_HBVB3	GTVSPAQNT	0.00651	55.26	HLA-DPA10201-DPB11301	Full HBsAg
146	SSSGTVSPAQNTVSA	Q9QAB7	HBSAG_HBVB3	GTVSPAQNT	0.008195	47.3	HLA-DPA10201-DPB11301	Full HBsAg
147	SSGTVSPAQNTVSAI	Q9QAB7	HBSAG_HBVB3	VSPAQNTVS	0.005421	61.39	HLA-DPA10201-DPB11301	Full HBsAg
148	SGTVSPAQNTVSAIS	Q9QAB7	HBSAG_HBVB3	VSPAQNTVS	0.00521	62.67	HLA-DPA10201-DPB11301	Full HBsAg
149	GTVSPAQNTVSAISS	Q9QAB7	HBSAG_HBVB3	PAQNTVSAI	0.00396	70.9	HLA-DPA10201-DPB11301	Full HBsAg
150	TVSPAQNTVSAISST	Q9QAB7	HBSAG_HBVB3	AQNTVSAIS	0.005052	63.63	HLA-DPA10201-DPB11301	Full HBsAg
151	VSPAQNTVSAISSTL	Q9QAB7	HBSAG_HBVB3	QNTVSAISS	0.004913	64.48	HLA-DPA10201-DPB11301	Full HBsAg
152	SPAQNTVSAISSTLS	Q9QAB7	HBSAG_HBVB3	QNTVSAISS	0.004932	64.36	HLA-DPA10201-DPB11301	Full HBsAg
153	PAQNTVSAISSTLSK	Q9QAB7	HBSAG_HBVB3	TVSAISSTL	0.007594	49.87	HLA-DPA10201-DPB11301	Full HBsAg
154	AQNTVSAISSTLSKT	Q9QAB7	HBSAG_HBVB3	VSAISSTLS	0.009871	41	HLA-DPA10201-DPB11301	Full HBsAg
155	QNTVSAISSTLSKTG	Q9QAB7	HBSAG_HBVB3	VSAISSTLS	0.011929	34.63	HLA-DPA10201-DPB11301	Full HBsAg
156	NTVSAISSTLSKTGD	Q9QAB7	HBSAG_HBVB3	ISSTLSKTG	0.009476	42.37	HLA-DPA10201-DPB11301	Full HBsAg
157	TVSAISSTLSKTGDP	Q9QAB7	HBSAG_HBVB3	ISSTLSKTG	0.0171	23.68	HLA-DPA10201-DPB11301	Full HBsAg
158	VSAISSTLSKTGDPV	Q9QAB7	HBSAG_HBVB3	ISSTLSKTG	0.014916	27.6	HLA-DPA10201-DPB11301	Full HBsAg
159	SAISSTLSKTGDPVP	Q9QAB7	HBSAG_HBVB3	ISSTLSKTG	0.00657	54.94	HLA-DPA10201-DPB11301	Full HBsAg
160	AISSTLSKTGDPVPN	Q9QAB7	HBSAG_HBVB3	TLSKTGDPV	0.003496	74.37	HLA-DPA10201-DPB11301	Full HBsAg
161	ISSTLSKTGDPVPNM	Q9QAB7	HBSAG_HBVB3	TLSKTGDPV	0.003691	72.91	HLA-DPA10201-DPB11301	Full HBsAg
162	SSTLSKTGDPVPNME	Q9QAB7	HBSAG_HBVB3	KTGDPVPNM	0.00417	69.4	HLA-DPA10201-DPB11301	Full HBsAg
163	STLSKTGDPVPNMEN	Q9QAB7	HBSAG_HBVB3	KTGDPVPNM	0.005274	62.28	HLA-DPA10201-DPB11301	Full HBsAg
164	TLSKTGDPVPNMENI	Q9QAB7	HBSAG_HBVB3	KTGDPVPNM	0.004778	65.33	HLA-DPA10201-DPB11301	Full HBsAg
165	LSKTGDPVPNMENIS	Q9QAB7	HBSAG_HBVB3	KTGDPVPNM	0.002974	78.54	HLA-DPA10201-DPB11301	Full HBsAg
166	SKTGDPVPNMENISS	Q9QAB7	HBSAG_HBVB3	KTGDPVPNM	0.002133	85.52	HLA-DPA10201-DPB11301	Full HBsAg
167	KTGDPVPNMENISSG	Q9QAB7	HBSAG_HBVB3	PVPNMENIS	0.001077	94.39	HLA-DPA10201-DPB11301	Full HBsAg
168	TGDPVPNMENISSGL	Q9QAB7	HBSAG_HBVB3	PVPNMENIS	0.001137	93.89	HLA-DPA10201-DPB11301	Full HBsAg
169	GDPVPNMENISSGLL	Q9QAB7	HBSAG_HBVB3	MENISSGLL	0.001933	87.22	HLA-DPA10201-DPB11301	Full HBsAg
170	DPVPNMENISSGLLG	Q9QAB7	HBSAG_HBVB3	MENISSGLL	0.004507	67.14	HLA-DPA10201-DPB11301	Full HBsAg
171	PVPNMENISSGLLGP	Q9QAB7	HBSAG_HBVB3	MENISSGLL	0.010944	37.57	HLA-DPA10201-DPB11301	Full HBsAg
172	VPNMENISSGLLGPL	Q9QAB7	HBSAG_HBVB3	MENISSGLL	0.010757	38.15	HLA-DPA10201-DPB11301	Full HBsAg
173	PNMENISSGLLGPLL	Q9QAB7	HBSAG_HBVB3	ISSGLLGPL	0.007179	51.91	HLA-DPA10201-DPB11301	Full HBsAg
174	NMENISSGLLGPLLV	Q9QAB7	HBSAG_HBVB3	ISSGLLGPL	0.004917	64.45	HLA-DPA10201-DPB11301	Full HBsAg
175	MENISSGLLGPLLVL	Q9QAB7	HBSAG_HBVB3	ISSGLLGPL	0.004101	69.87	HLA-DPA10201-DPB11301	Full HBsAg
176	ENISSGLLGPLLVLQ	Q9QAB7	HBSAG_HBVB3	ISSGLLGPL	0.00342	74.93	HLA-DPA10201-DPB11301	Full HBsAg
177	NISSGLLGPLLVLQA	Q9QAB7	HBSAG_HBVB3	LLGPLLVLQ	0.002964	78.62	HLA-DPA10201-DPB11301	Full HBsAg
178	ISSGLLGPLLVLQAG	Q9QAB7	HBSAG_HBVB3	LLGPLLVLQ	0.003869	71.58	HLA-DPA10201-DPB11301	Full HBsAg
179	SSGLLGPLLVLQAGF	Q9QAB7	HBSAG_HBVB3	LLGPLLVLQ	0.003665	73.1	HLA-DPA10201-DPB11301	Full HBsAg
180	SGLLGPLLVLQAGFF	Q9QAB7	HBSAG_HBVB3	LGPLLVLQA	0.003199	76.72	HLA-DPA10201-DPB11301	Full HBsAg
181	GLLGPLLVLQAGFFL	Q9QAB7	HBSAG_HBVB3	LGPLLVLQA	0.001385	91.83	HLA-DPA10201-DPB11301	Full HBsAg
182	LLGPLLVLQAGFFLL	Q9QAB7	HBSAG_HBVB3	VLQAGFFLL	0.000815	95	HLA-DPA10201-DPB11301	Full HBsAg
183	LGPLLVLQAGFFLLT	Q9QAB7	HBSAG_HBVB3	LQAGFFLLT	0.002007	86.59	HLA-DPA10201-DPB11301	Full HBsAg
184	GPLLVLQAGFFLLTK	Q9QAB7	HBSAG_HBVB3	LQAGFFLLT	0.006187	57.04	HLA-DPA10201-DPB11301	Full HBsAg
185	PLLVLQAGFFLLTKI	Q9QAB7	HBSAG_HBVB3	LQAGFFLLT	0.005347	61.84	HLA-DPA10201-DPB11301	Full HBsAg
186	LLVLQAGFFLLTKIL	Q9QAB7	HBSAG_HBVB3	LQAGFFLLT	0.002936	78.85	HLA-DPA10201-DPB11301	Full HBsAg
187	LVLQAGFFLLTKILT	Q9QAB7	HBSAG_HBVB3	LQAGFFLLT	0.002844	79.59	HLA-DPA10201-DPB11301	Full HBsAg
188	VLQAGFFLLTKILTI	Q9QAB7	HBSAG_HBVB3	FLLTKILTI	0.011182	36.83	HLA-DPA10201-DPB11301	Full HBsAg
189	LQAGFFLLTKILTIP	Q9QAB7	HBSAG_HBVB3	FLLTKILTI	0.027408	12.58	HLA-DPA10201-DPB11301	Full HBsAg
190	QAGFFLLTKILTIPQ	Q9QAB7	HBSAG_HBVB3	FLLTKILTI	0.048819	4.61	HLA-DPA10201-DPB11301	Full HBsAg
191	AGFFLLTKILTIPQS	Q9QAB7	HBSAG_HBVB3	FLLTKILTI	0.061712	2.78	HLA-DPA10201-DPB11301	Full HBsAg
192	GFFLLTKILTIPQSL	Q9QAB7	HBSAG_HBVB3	FLLTKILTI	0.03307	9.33	HLA-DPA10201-DPB11301	Full HBsAg
193	FFLLTKILTIPQSLD	Q9QAB7	HBSAG_HBVB3	KILTIPQSL	0.02541	14.04	HLA-DPA10201-DPB11301	Full HBsAg
194	FLLTKILTIPQSLDS	Q9QAB7	HBSAG_HBVB3	KILTIPQSL	0.035084	8.45	HLA-DPA10201-DPB11301	Full HBsAg
195	LLTKILTIPQSLDSW	Q9QAB7	HBSAG_HBVB3	KILTIPQSL	0.029115	11.47	HLA-DPA10201-DPB11301	Full HBsAg
196	LTKILTIPQSLDSWW	Q9QAB7	HBSAG_HBVB3	KILTIPQSL	0.018806	21.1	HLA-DPA10201-DPB11301	Full HBsAg
197	TKILTIPQSLDSWWT	Q9QAB7	HBSAG_HBVB3	ILTIPQSLD	0.009275	43.09	HLA-DPA10201-DPB11301	Full HBsAg
198	KILTIPQSLDSWWTS	Q9QAB7	HBSAG_HBVB3	LTIPQSLDS	0.001571	90.28	HLA-DPA10201-DPB11301	Full HBsAg
199	ILTIPQSLDSWWTSL	Q9QAB7	HBSAG_HBVB3	SLDSWWTSL	0.000539	95	HLA-DPA10201-DPB11301	Full HBsAg
200	LTIPQSLDSWWTSLN	Q9QAB7	HBSAG_HBVB3	LDSWWTSLN	0.001201	93.36	HLA-DPA10201-DPB11301	Full HBsAg
201	TIPQSLDSWWTSLNF	Q9QAB7	HBSAG_HBVB3	LDSWWTSLN	0.002081	85.96	HLA-DPA10201-DPB11301	Full HBsAg
202	IPQSLDSWWTSLNFL	Q9QAB7	HBSAG_HBVB3	LDSWWTSLN	0.003159	77.04	HLA-DPA10201-DPB11301	Full HBsAg
203	PQSLDSWWTSLNFLG	Q9QAB7	HBSAG_HBVB3	SWWTSLNFL	0.005264	62.35	HLA-DPA10201-DPB11301	Full HBsAg
204	QSLDSWWTSLNFLGQ	Q9QAB7	HBSAG_HBVB3	WTSLNFLGQ	0.010414	39.19	HLA-DPA10201-DPB11301	Full HBsAg
205	SLDSWWTSLNFLGQT	Q9QAB7	HBSAG_HBVB3	WTSLNFLGQ	0.014672	28.09	HLA-DPA10201-DPB11301	Full HBsAg
206	LDSWWTSLNFLGQTP	Q9QAB7	HBSAG_HBVB3	WTSLNFLGQ	0.028642	11.75	HLA-DPA10201-DPB11301	Full HBsAg
207	DSWWTSLNFLGQTPV	Q9QAB7	HBSAG_HBVB3	WTSLNFLGQ	0.027573	12.46	HLA-DPA10201-DPB11301	Full HBsAg
208	SWWTSLNFLGQTPVC	Q9QAB7	HBSAG_HBVB3	WTSLNFLGQ	0.007423	50.7	HLA-DPA10201-DPB11301	Full HBsAg
209	WWTSLNFLGQTPVCL	Q9QAB7	HBSAG_HBVB3	FLGQTPVCL	0.002682	80.93	HLA-DPA10201-DPB11301	Full HBsAg
210	WTSLNFLGQTPVCLG	Q9QAB7	HBSAG_HBVB3	FLGQTPVCL	0.004268	68.75	HLA-DPA10201-DPB11301	Full HBsAg
211	TSLNFLGQTPVCLGQ	Q9QAB7	HBSAG_HBVB3	FLGQTPVCL	0.008922	44.41	HLA-DPA10201-DPB11301	Full HBsAg
212	SLNFLGQTPVCLGQN	Q9QAB7	HBSAG_HBVB3	FLGQTPVCL	0.012311	33.6	HLA-DPA10201-DPB11301	Full HBsAg
213	LNFLGQTPVCLGQNS	Q9QAB7	HBSAG_HBVB3	FLGQTPVCL	0.004869	64.74	HLA-DPA10201-DPB11301	Full HBsAg
214	NFLGQTPVCLGQNSQ	Q9QAB7	HBSAG_HBVB3	FLGQTPVCL	0.001973	86.88	HLA-DPA10201-DPB11301	Full HBsAg
215	FLGQTPVCLGQNSQS	Q9QAB7	HBSAG_HBVB3	QTPVCLGQN	0.000745	95	HLA-DPA10201-DPB11301	Full HBsAg
216	LGQTPVCLGQNSQSQ	Q9QAB7	HBSAG_HBVB3	QTPVCLGQN	0.000506	95	HLA-DPA10201-DPB11301	Full HBsAg
217	GQTPVCLGQNSQSQI	Q9QAB7	HBSAG_HBVB3	VCLGQNSQS	0.000517	95	HLA-DPA10201-DPB11301	Full HBsAg
218	QTPVCLGQNSQSQIS	Q9QAB7	HBSAG_HBVB3	VCLGQNSQS	0.0007	95	HLA-DPA10201-DPB11301	Full HBsAg
219	TPVCLGQNSQSQISS	Q9QAB7	HBSAG_HBVB3	LGQNSQSQI	0.000734	95	HLA-DPA10201-DPB11301	Full HBsAg
220	PVCLGQNSQSQISSH	Q9QAB7	HBSAG_HBVB3	LGQNSQSQI	0.000742	95	HLA-DPA10201-DPB11301	Full HBsAg
221	VCLGQNSQSQISSHS	Q9QAB7	HBSAG_HBVB3	LGQNSQSQI	0.000589	95	HLA-DPA10201-DPB11301	Full HBsAg
222	CLGQNSQSQISSHSL	Q9QAB7	HBSAG_HBVB3	QSQISSHSL	0.001602	90.02	HLA-DPA10201-DPB11301	Full HBsAg
223	LGQNSQSQISSHSLT	Q9QAB7	HBSAG_HBVB3	QSQISSHSL	0.003625	73.4	HLA-DPA10201-DPB11301	Full HBsAg
224	GQNSQSQISSHSLTC	Q9QAB7	HBSAG_HBVB3	QSQISSHSL	0.002487	82.56	HLA-DPA10201-DPB11301	Full HBsAg
225	QNSQSQISSHSLTCC	Q9QAB7	HBSAG_HBVB3	QSQISSHSL	0.001846	87.95	HLA-DPA10201-DPB11301	Full HBsAg
226	NSQSQISSHSLTCCP	Q9QAB7	HBSAG_HBVB3	QISSHSLTC	0.002757	80.31	HLA-DPA10201-DPB11301	Full HBsAg
227	SQSQISSHSLTCCPP	Q9QAB7	HBSAG_HBVB3	QISSHSLTC	0.004476	67.35	HLA-DPA10201-DPB11301	Full HBsAg
228	QSQISSHSLTCCPPI	Q9QAB7	HBSAG_HBVB3	ISSHSLTCC	0.003243	76.36	HLA-DPA10201-DPB11301	Full HBsAg
229	SQISSHSLTCCPPIC	Q9QAB7	HBSAG_HBVB3	ISSHSLTCC	0.001349	92.13	HLA-DPA10201-DPB11301	Full HBsAg
230	QISSHSLTCCPPICP	Q9QAB7	HBSAG_HBVB3	ISSHSLTCC	0.000553	95	HLA-DPA10201-DPB11301	Full HBsAg
231	ISSHSLTCCPPICPG	Q9QAB7	HBSAG_HBVB3	HSLTCCPPI	0.000308	95	HLA-DPA10201-DPB11301	Full HBsAg
232	SSHSLTCCPPICPGY	Q9QAB7	HBSAG_HBVB3	LTCCPPICP	0.000316	95	HLA-DPA10201-DPB11301	Full HBsAg
233	SHSLTCCPPICPGYR	Q9QAB7	HBSAG_HBVB3	LTCCPPICP	0.000345	95	HLA-DPA10201-DPB11301	Full HBsAg
234	HSLTCCPPICPGYRW	Q9QAB7	HBSAG_HBVB3	LTCCPPICP	0.000152	95	HLA-DPA10201-DPB11301	Full HBsAg
235	SLTCCPPICPGYRWM	Q9QAB7	HBSAG_HBVB3	LTCCPPICP	7.5e-05	95	HLA-DPA10201-DPB11301	Full HBsAg
236	LTCCPPICPGYRWMC	Q9QAB7	HBSAG_HBVB3	ICPGYRWMC	3.6e-05	95	HLA-DPA10201-DPB11301	Full HBsAg
237	TCCPPICPGYRWMCL	Q9QAB7	HBSAG_HBVB3	ICPGYRWMC	3.8e-05	95	HLA-DPA10201-DPB11301	Full HBsAg
238	CCPPICPGYRWMCLR	Q9QAB7	HBSAG_HBVB3	ICPGYRWMC	5.2e-05	95	HLA-DPA10201-DPB11301	Full HBsAg
239	CPPICPGYRWMCLRR	Q9QAB7	HBSAG_HBVB3	ICPGYRWMC	7e-05	95	HLA-DPA10201-DPB11301	Full HBsAg
240	PPICPGYRWMCLRRF	Q9QAB7	HBSAG_HBVB3	YRWMCLRRF	0.00111	94.12	HLA-DPA10201-DPB11301	Full HBsAg
241	PICPGYRWMCLRRFI	Q9QAB7	HBSAG_HBVB3	YRWMCLRRF	0.002133	85.52	HLA-DPA10201-DPB11301	Full HBsAg
242	ICPGYRWMCLRRFII	Q9QAB7	HBSAG_HBVB3	YRWMCLRRF	0.003234	76.43	HLA-DPA10201-DPB11301	Full HBsAg
243	CPGYRWMCLRRFIIF	Q9QAB7	HBSAG_HBVB3	YRWMCLRRF	0.003008	78.27	HLA-DPA10201-DPB11301	Full HBsAg
244	PGYRWMCLRRFIIFL	Q9QAB7	HBSAG_HBVB3	YRWMCLRRF	0.003891	71.42	HLA-DPA10201-DPB11301	Full HBsAg
245	GYRWMCLRRFIIFLC	Q9QAB7	HBSAG_HBVB3	YRWMCLRRF	0.00062	95	HLA-DPA10201-DPB11301	Full HBsAg
246	YRWMCLRRFIIFLCI	Q9QAB7	HBSAG_HBVB3	RRFIIFLCI	0.001041	94.69	HLA-DPA10201-DPB11301	Full HBsAg
247	RWMCLRRFIIFLCIL	Q9QAB7	HBSAG_HBVB3	RRFIIFLCI	0.001279	92.71	HLA-DPA10201-DPB11301	Full HBsAg
248	WMCLRRFIIFLCILL	Q9QAB7	HBSAG_HBVB3	RRFIIFLCI	0.00115	93.79	HLA-DPA10201-DPB11301	Full HBsAg
249	MCLRRFIIFLCILLL	Q9QAB7	HBSAG_HBVB3	IIFLCILLL	0.001634	89.75	HLA-DPA10201-DPB11301	Full HBsAg
250	CLRRFIIFLCILLLC	Q9QAB7	HBSAG_HBVB3	IIFLCILLL	0.001446	91.32	HLA-DPA10201-DPB11301	Full HBsAg
251	LRRFIIFLCILLLCL	Q9QAB7	HBSAG_HBVB3	IIFLCILLL	0.001576	90.24	HLA-DPA10201-DPB11301	Full HBsAg
252	RRFIIFLCILLLCLI	Q9QAB7	HBSAG_HBVB3	IIFLCILLL	0.00129	92.62	HLA-DPA10201-DPB11301	Full HBsAg
253	RFIIFLCILLLCLIF	Q9QAB7	HBSAG_HBVB3	IFLCILLLC	0.000919	95	HLA-DPA10201-DPB11301	Full HBsAg
254	FIIFLCILLLCLIFL	Q9QAB7	HBSAG_HBVB3	FLCILLLCL	0.000418	95	HLA-DPA10201-DPB11301	Full HBsAg
255	IIFLCILLLCLIFLL	Q9QAB7	HBSAG_HBVB3	FLCILLLCL	0.000194	95	HLA-DPA10201-DPB11301	Full HBsAg
256	IFLCILLLCLIFLLV	Q9QAB7	HBSAG_HBVB3	ILLLCLIFL	0.000194	95	HLA-DPA10201-DPB11301	Full HBsAg
257	FLCILLLCLIFLLVL	Q9QAB7	HBSAG_HBVB3	LLCLIFLLV	0.000236	95	HLA-DPA10201-DPB11301	Full HBsAg
258	LCILLLCLIFLLVLL	Q9QAB7	HBSAG_HBVB3	LLCLIFLLV	0.000238	95	HLA-DPA10201-DPB11301	Full HBsAg
259	CILLLCLIFLLVLLD	Q9QAB7	HBSAG_HBVB3	LIFLLVLLD	0.000444	95	HLA-DPA10201-DPB11301	Full HBsAg
260	ILLLCLIFLLVLLDC	Q9QAB7	HBSAG_HBVB3	LLCLIFLLV	0.000412	95	HLA-DPA10201-DPB11301	Full HBsAg
261	LLLCLIFLLVLLDCQ	Q9QAB7	HBSAG_HBVB3	LIFLLVLLD	0.000437	95	HLA-DPA10201-DPB11301	Full HBsAg
262	LLCLIFLLVLLDCQG	Q9QAB7	HBSAG_HBVB3	LIFLLVLLD	0.000472	95	HLA-DPA10201-DPB11301	Full HBsAg
263	LCLIFLLVLLDCQGM	Q9QAB7	HBSAG_HBVB3	IFLLVLLDC	0.000523	95	HLA-DPA10201-DPB11301	Full HBsAg
264	CLIFLLVLLDCQGML	Q9QAB7	HBSAG_HBVB3	LVLLDCQGM	0.00052	95	HLA-DPA10201-DPB11301	Full HBsAg
265	LIFLLVLLDCQGMLP	Q9QAB7	HBSAG_HBVB3	LVLLDCQGM	0.000738	95	HLA-DPA10201-DPB11301	Full HBsAg
266	IFLLVLLDCQGMLPV	Q9QAB7	HBSAG_HBVB3	LVLLDCQGM	0.000809	95	HLA-DPA10201-DPB11301	Full HBsAg
267	FLLVLLDCQGMLPVC	Q9QAB7	HBSAG_HBVB3	LVLLDCQGM	0.000554	95	HLA-DPA10201-DPB11301	Full HBsAg
268	LLVLLDCQGMLPVCP	Q9QAB7	HBSAG_HBVB3	LDCQGMLPV	0.000497	95	HLA-DPA10201-DPB11301	Full HBsAg
269	LVLLDCQGMLPVCPL	Q9QAB7	HBSAG_HBVB3	LDCQGMLPV	0.00034	95	HLA-DPA10201-DPB11301	Full HBsAg
270	VLLDCQGMLPVCPLI	Q9QAB7	HBSAG_HBVB3	LDCQGMLPV	0.000298	95	HLA-DPA10201-DPB11301	Full HBsAg
271	LLDCQGMLPVCPLIP	Q9QAB7	HBSAG_HBVB3	QGMLPVCPL	0.000321	95	HLA-DPA10201-DPB11301	Full HBsAg
272	LDCQGMLPVCPLIPG	Q9QAB7	HBSAG_HBVB3	MLPVCPLIP	0.000415	95	HLA-DPA10201-DPB11301	Full HBsAg
273	DCQGMLPVCPLIPGS	Q9QAB7	HBSAG_HBVB3	MLPVCPLIP	0.000513	95	HLA-DPA10201-DPB11301	Full HBsAg
274	CQGMLPVCPLIPGSS	Q9QAB7	HBSAG_HBVB3	MLPVCPLIP	0.000581	95	HLA-DPA10201-DPB11301	Full HBsAg
275	QGMLPVCPLIPGSST	Q9QAB7	HBSAG_HBVB3	MLPVCPLIP	0.000722	95	HLA-DPA10201-DPB11301	Full HBsAg
276	GMLPVCPLIPGSSTT	Q9QAB7	HBSAG_HBVB3	VCPLIPGSS	0.000667	95	HLA-DPA10201-DPB11301	Full HBsAg
277	MLPVCPLIPGSSTTS	Q9QAB7	HBSAG_HBVB3	VCPLIPGSS	0.000779	95	HLA-DPA10201-DPB11301	Full HBsAg
278	LPVCPLIPGSSTTST	Q9QAB7	HBSAG_HBVB3	VCPLIPGSS	0.000646	95	HLA-DPA10201-DPB11301	Full HBsAg
279	PVCPLIPGSSTTSTG	Q9QAB7	HBSAG_HBVB3	LIPGSSTTS	0.001041	94.69	HLA-DPA10201-DPB11301	Full HBsAg
280	VCPLIPGSSTTSTGP	Q9QAB7	HBSAG_HBVB3	LIPGSSTTS	0.001765	88.64	HLA-DPA10201-DPB11301	Full HBsAg
281	CPLIPGSSTTSTGPC	Q9QAB7	HBSAG_HBVB3	LIPGSSTTS	0.00075	95	HLA-DPA10201-DPB11301	Full HBsAg
282	PLIPGSSTTSTGPCK	Q9QAB7	HBSAG_HBVB3	SSTTSTGPC	0.001221	93.19	HLA-DPA10201-DPB11301	Full HBsAg
283	LIPGSSTTSTGPCKT	Q9QAB7	HBSAG_HBVB3	SSTTSTGPC	0.001571	90.28	HLA-DPA10201-DPB11301	Full HBsAg
284	IPGSSTTSTGPCKTC	Q9QAB7	HBSAG_HBVB3	SSTTSTGPC	0.000714	95	HLA-DPA10201-DPB11301	Full HBsAg
285	PGSSTTSTGPCKTCT	Q9QAB7	HBSAG_HBVB3	TTSTGPCKT	0.000647	95	HLA-DPA10201-DPB11301	Full HBsAg
286	GSSTTSTGPCKTCTT	Q9QAB7	HBSAG_HBVB3	TTSTGPCKT	0.000584	95	HLA-DPA10201-DPB11301	Full HBsAg
287	SSTTSTGPCKTCTTP	Q9QAB7	HBSAG_HBVB3	TSTGPCKTC	0.000435	95	HLA-DPA10201-DPB11301	Full HBsAg
288	STTSTGPCKTCTTPA	Q9QAB7	HBSAG_HBVB3	TGPCKTCTT	0.000398	95	HLA-DPA10201-DPB11301	Full HBsAg
289	TTSTGPCKTCTTPAQ	Q9QAB7	HBSAG_HBVB3	TGPCKTCTT	0.0004	95	HLA-DPA10201-DPB11301	Full HBsAg
290	TSTGPCKTCTTPAQG	Q9QAB7	HBSAG_HBVB3	KTCTTPAQG	0.000743	95	HLA-DPA10201-DPB11301	Full HBsAg
291	STGPCKTCTTPAQGT	Q9QAB7	HBSAG_HBVB3	KTCTTPAQG	0.001221	93.19	HLA-DPA10201-DPB11301	Full HBsAg
292	TGPCKTCTTPAQGTS	Q9QAB7	HBSAG_HBVB3	KTCTTPAQG	0.001718	89.04	HLA-DPA10201-DPB11301	Full HBsAg
293	GPCKTCTTPAQGTSM	Q9QAB7	HBSAG_HBVB3	KTCTTPAQG	0.001809	88.27	HLA-DPA10201-DPB11301	Full HBsAg
294	PCKTCTTPAQGTSMF	Q9QAB7	HBSAG_HBVB3	KTCTTPAQG	0.001132	93.94	HLA-DPA10201-DPB11301	Full HBsAg
295	CKTCTTPAQGTSMFP	Q9QAB7	HBSAG_HBVB3	TTPAQGTSM	0.000731	95	HLA-DPA10201-DPB11301	Full HBsAg
296	KTCTTPAQGTSMFPS	Q9QAB7	HBSAG_HBVB3	AQGTSMFPS	0.002671	81.03	HLA-DPA10201-DPB11301	Full HBsAg
297	TCTTPAQGTSMFPSC	Q9QAB7	HBSAG_HBVB3	AQGTSMFPS	0.002279	84.29	HLA-DPA10201-DPB11301	Full HBsAg
298	CTTPAQGTSMFPSCC	Q9QAB7	HBSAG_HBVB3	AQGTSMFPS	0.001671	89.44	HLA-DPA10201-DPB11301	Full HBsAg
299	TTPAQGTSMFPSCCC	Q9QAB7	HBSAG_HBVB3	AQGTSMFPS	0.000959	95	HLA-DPA10201-DPB11301	Full HBsAg
300	TPAQGTSMFPSCCCT	Q9QAB7	HBSAG_HBVB3	AQGTSMFPS	0.000805	95	HLA-DPA10201-DPB11301	Full HBsAg
301	PAQGTSMFPSCCCTK	Q9QAB7	HBSAG_HBVB3	AQGTSMFPS	0.000371	95	HLA-DPA10201-DPB11301	Full HBsAg
302	AQGTSMFPSCCCTKP	Q9QAB7	HBSAG_HBVB3	TSMFPSCCC	0.000316	95	HLA-DPA10201-DPB11301	Full HBsAg
303	QGTSMFPSCCCTKPT	Q9QAB7	HBSAG_HBVB3	SMFPSCCCT	0.000293	95	HLA-DPA10201-DPB11301	Full HBsAg
304	GTSMFPSCCCTKPTD	Q9QAB7	HBSAG_HBVB3	MFPSCCCTK	0.000334	95	HLA-DPA10201-DPB11301	Full HBsAg
305	TSMFPSCCCTKPTDG	Q9QAB7	HBSAG_HBVB3	MFPSCCCTK	0.000171	95	HLA-DPA10201-DPB11301	Full HBsAg
306	SMFPSCCCTKPTDGN	Q9QAB7	HBSAG_HBVB3	PSCCCTKPT	0.000159	95	HLA-DPA10201-DPB11301	Full HBsAg
307	MFPSCCCTKPTDGNC	Q9QAB7	HBSAG_HBVB3	PSCCCTKPT	8.8e-05	95	HLA-DPA10201-DPB11301	Full HBsAg
308	FPSCCCTKPTDGNCT	Q9QAB7	HBSAG_HBVB3	CCTKPTDGN	0.000108	95	HLA-DPA10201-DPB11301	Full HBsAg
309	PSCCCTKPTDGNCTC	Q9QAB7	HBSAG_HBVB3	TKPTDGNCT	7.1e-05	95	HLA-DPA10201-DPB11301	Full HBsAg
310	SCCCTKPTDGNCTCI	Q9QAB7	HBSAG_HBVB3	PTDGNCTCI	6.9e-05	95	HLA-DPA10201-DPB11301	Full HBsAg
311	CCCTKPTDGNCTCIP	Q9QAB7	HBSAG_HBVB3	PTDGNCTCI	9.7e-05	95	HLA-DPA10201-DPB11301	Full HBsAg
312	CCTKPTDGNCTCIPI	Q9QAB7	HBSAG_HBVB3	PTDGNCTCI	0.000136	95	HLA-DPA10201-DPB11301	Full HBsAg
313	CTKPTDGNCTCIPIP	Q9QAB7	HBSAG_HBVB3	DGNCTCIPI	0.000236	95	HLA-DPA10201-DPB11301	Full HBsAg
314	TKPTDGNCTCIPIPS	Q9QAB7	HBSAG_HBVB3	DGNCTCIPI	0.000362	95	HLA-DPA10201-DPB11301	Full HBsAg
315	KPTDGNCTCIPIPSS	Q9QAB7	HBSAG_HBVB3	DGNCTCIPI	0.00046	95	HLA-DPA10201-DPB11301	Full HBsAg
316	PTDGNCTCIPIPSSW	Q9QAB7	HBSAG_HBVB3	CTCIPIPSS	0.000257	95	HLA-DPA10201-DPB11301	Full HBsAg
317	TDGNCTCIPIPSSWA	Q9QAB7	HBSAG_HBVB3	CTCIPIPSS	0.000328	95	HLA-DPA10201-DPB11301	Full HBsAg
318	DGNCTCIPIPSSWAF	Q9QAB7	HBSAG_HBVB3	CTCIPIPSS	0.000283	95	HLA-DPA10201-DPB11301	Full HBsAg
319	GNCTCIPIPSSWAFA	Q9QAB7	HBSAG_HBVB3	PIPSSWAFA	0.000301	95	HLA-DPA10201-DPB11301	Full HBsAg
320	NCTCIPIPSSWAFAK	Q9QAB7	HBSAG_HBVB3	PIPSSWAFA	0.000507	95	HLA-DPA10201-DPB11301	Full HBsAg
321	CTCIPIPSSWAFAKF	Q9QAB7	HBSAG_HBVB3	PSSWAFAKF	0.002583	81.76	HLA-DPA10201-DPB11301	Full HBsAg
322	TCIPIPSSWAFAKFL	Q9QAB7	HBSAG_HBVB3	PSSWAFAKF	0.003314	75.79	HLA-DPA10201-DPB11301	Full HBsAg
323	CIPIPSSWAFAKFLW	Q9QAB7	HBSAG_HBVB3	PSSWAFAKF	0.003739	72.55	HLA-DPA10201-DPB11301	Full HBsAg
324	IPIPSSWAFAKFLWE	Q9QAB7	HBSAG_HBVB3	WAFAKFLWE	0.022227	16.88	HLA-DPA10201-DPB11301	Full HBsAg
325	PIPSSWAFAKFLWEW	Q9QAB7	HBSAG_HBVB3	WAFAKFLWE	0.037242	7.63	HLA-DPA10201-DPB11301	Full HBsAg
326	IPSSWAFAKFLWEWA	Q9QAB7	HBSAG_HBVB3	WAFAKFLWE	0.052747	3.93	HLA-DPA10201-DPB11301	Full HBsAg
327	PSSWAFAKFLWEWAS	Q9QAB7	HBSAG_HBVB3	WAFAKFLWE	0.063688	2.57	HLA-DPA10201-DPB11301	Full HBsAg
328	SSWAFAKFLWEWASV	Q9QAB7	HBSAG_HBVB3	WAFAKFLWE	0.026568	13.18	HLA-DPA10201-DPB11301	Full HBsAg
329	SWAFAKFLWEWASVR	Q9QAB7	HBSAG_HBVB3	WAFAKFLWE	0.012434	33.27	HLA-DPA10201-DPB11301	Full HBsAg
330	WAFAKFLWEWASVRF	Q9QAB7	HBSAG_HBVB3	FLWEWASVR	0.008109	47.64	HLA-DPA10201-DPB11301	Full HBsAg
331	AFAKFLWEWASVRFS	Q9QAB7	HBSAG_HBVB3	FLWEWASVR	0.012409	33.34	HLA-DPA10201-DPB11301	Full HBsAg
332	FAKFLWEWASVRFSW	Q9QAB7	HBSAG_HBVB3	FLWEWASVR	0.010289	39.6	HLA-DPA10201-DPB11301	Full HBsAg
333	AKFLWEWASVRFSWL	Q9QAB7	HBSAG_HBVB3	WASVRFSWL	0.016385	24.9	HLA-DPA10201-DPB11301	Full HBsAg
334	KFLWEWASVRFSWLS	Q9QAB7	HBSAG_HBVB3	WASVRFSWL	0.025033	14.36	HLA-DPA10201-DPB11301	Full HBsAg
335	FLWEWASVRFSWLSL	Q9QAB7	HBSAG_HBVB3	WASVRFSWL	0.019825	19.72	HLA-DPA10201-DPB11301	Full HBsAg
336	LWEWASVRFSWLSLL	Q9QAB7	HBSAG_HBVB3	WASVRFSWL	0.015032	27.37	HLA-DPA10201-DPB11301	Full HBsAg
337	WEWASVRFSWLSLLV	Q9QAB7	HBSAG_HBVB3	WASVRFSWL	0.017069	23.73	HLA-DPA10201-DPB11301	Full HBsAg
338	EWASVRFSWLSLLVP	Q9QAB7	HBSAG_HBVB3	RFSWLSLLV	0.032361	9.67	HLA-DPA10201-DPB11301	Full HBsAg
339	WASVRFSWLSLLVPF	Q9QAB7	HBSAG_HBVB3	RFSWLSLLV	0.031634	10.04	HLA-DPA10201-DPB11301	Full HBsAg
340	ASVRFSWLSLLVPFV	Q9QAB7	HBSAG_HBVB3	RFSWLSLLV	0.031487	10.12	HLA-DPA10201-DPB11301	Full HBsAg
341	SVRFSWLSLLVPFVQ	Q9QAB7	HBSAG_HBVB3	RFSWLSLLV	0.018054	22.18	HLA-DPA10201-DPB11301	Full HBsAg
342	VRFSWLSLLVPFVQW	Q9QAB7	HBSAG_HBVB3	RFSWLSLLV	0.008066	47.82	HLA-DPA10201-DPB11301	Full HBsAg
343	RFSWLSLLVPFVQWF	Q9QAB7	HBSAG_HBVB3	WLSLLVPFV	0.00366	73.14	HLA-DPA10201-DPB11301	Full HBsAg
344	FSWLSLLVPFVQWFV	Q9QAB7	HBSAG_HBVB3	WLSLLVPFV	0.001967	86.93	HLA-DPA10201-DPB11301	Full HBsAg
345	SWLSLLVPFVQWFVG	Q9QAB7	HBSAG_HBVB3	WLSLLVPFV	0.00168	89.36	HLA-DPA10201-DPB11301	Full HBsAg
346	WLSLLVPFVQWFVGL	Q9QAB7	HBSAG_HBVB3	LVPFVQWFV	0.000653	95	HLA-DPA10201-DPB11301	Full HBsAg
347	LSLLVPFVQWFVGLS	Q9QAB7	HBSAG_HBVB3	FVQWFVGLS	0.001474	91.09	HLA-DPA10201-DPB11301	Full HBsAg
348	SLLVPFVQWFVGLSP	Q9QAB7	HBSAG_HBVB3	FVQWFVGLS	0.003833	71.85	HLA-DPA10201-DPB11301	Full HBsAg
349	LLVPFVQWFVGLSPT	Q9QAB7	HBSAG_HBVB3	FVQWFVGLS	0.005706	59.69	HLA-DPA10201-DPB11301	Full HBsAg
350	LVPFVQWFVGLSPTV	Q9QAB7	HBSAG_HBVB3	FVQWFVGLS	0.005881	58.73	HLA-DPA10201-DPB11301	Full HBsAg
351	VPFVQWFVGLSPTVW	Q9QAB7	HBSAG_HBVB3	FVQWFVGLS	0.005259	62.38	HLA-DPA10201-DPB11301	Full HBsAg
352	PFVQWFVGLSPTVWL	Q9QAB7	HBSAG_HBVB3	FVGLSPTVW	0.0053	62.13	HLA-DPA10201-DPB11301	Full HBsAg
353	FVQWFVGLSPTVWLS	Q9QAB7	HBSAG_HBVB3	FVGLSPTVW	0.007244	51.59	HLA-DPA10201-DPB11301	Full HBsAg
354	VQWFVGLSPTVWLSV	Q9QAB7	HBSAG_HBVB3	FVGLSPTVW	0.012108	34.14	HLA-DPA10201-DPB11301	Full HBsAg
355	QWFVGLSPTVWLSVI	Q9QAB7	HBSAG_HBVB3	LSPTVWLSV	0.014967	27.5	HLA-DPA10201-DPB11301	Full HBsAg
356	WFVGLSPTVWLSVIW	Q9QAB7	HBSAG_HBVB3	LSPTVWLSV	0.013421	30.85	HLA-DPA10201-DPB11301	Full HBsAg
357	FVGLSPTVWLSVIWM	Q9QAB7	HBSAG_HBVB3	LSPTVWLSV	0.011528	35.77	HLA-DPA10201-DPB11301	Full HBsAg
358	VGLSPTVWLSVIWMM	Q9QAB7	HBSAG_HBVB3	LSPTVWLSV	0.006515	55.23	HLA-DPA10201-DPB11301	Full HBsAg
359	GLSPTVWLSVIWMMW	Q9QAB7	HBSAG_HBVB3	LSPTVWLSV	0.001375	91.91	HLA-DPA10201-DPB11301	Full HBsAg
360	LSPTVWLSVIWMMWF	Q9QAB7	HBSAG_HBVB3	VWLSVIWMM	0.000648	95	HLA-DPA10201-DPB11301	Full HBsAg
361	SPTVWLSVIWMMWFW	Q9QAB7	HBSAG_HBVB3	VWLSVIWMM	0.000519	95	HLA-DPA10201-DPB11301	Full HBsAg
362	PTVWLSVIWMMWFWG	Q9QAB7	HBSAG_HBVB3	WLSVIWMMW	0.000429	95	HLA-DPA10201-DPB11301	Full HBsAg
363	TVWLSVIWMMWFWGP	Q9QAB7	HBSAG_HBVB3	LSVIWMMWF	0.000338	95	HLA-DPA10201-DPB11301	Full HBsAg
364	VWLSVIWMMWFWGPS	Q9QAB7	HBSAG_HBVB3	WMMWFWGPS	0.000445	95	HLA-DPA10201-DPB11301	Full HBsAg
365	WLSVIWMMWFWGPSL	Q9QAB7	HBSAG_HBVB3	WMMWFWGPS	0.000879	95	HLA-DPA10201-DPB11301	Full HBsAg
366	LSVIWMMWFWGPSLC	Q9QAB7	HBSAG_HBVB3	WMMWFWGPS	0.000673	95	HLA-DPA10201-DPB11301	Full HBsAg
367	SVIWMMWFWGPSLCN	Q9QAB7	HBSAG_HBVB3	MMWFWGPSL	0.001241	93.03	HLA-DPA10201-DPB11301	Full HBsAg
368	VIWMMWFWGPSLCNI	Q9QAB7	HBSAG_HBVB3	FWGPSLCNI	0.003946	71.01	HLA-DPA10201-DPB11301	Full HBsAg
369	IWMMWFWGPSLCNIL	Q9QAB7	HBSAG_HBVB3	FWGPSLCNI	0.00465	66.19	HLA-DPA10201-DPB11301	Full HBsAg
370	WMMWFWGPSLCNILS	Q9QAB7	HBSAG_HBVB3	FWGPSLCNI	0.00714	52.11	HLA-DPA10201-DPB11301	Full HBsAg
371	MMWFWGPSLCNILSP	Q9QAB7	HBSAG_HBVB3	FWGPSLCNI	0.012923	32.04	HLA-DPA10201-DPB11301	Full HBsAg
372	MWFWGPSLCNILSPF	Q9QAB7	HBSAG_HBVB3	FWGPSLCNI	0.009229	43.26	HLA-DPA10201-DPB11301	Full HBsAg
373	WFWGPSLCNILSPFM	Q9QAB7	HBSAG_HBVB3	FWGPSLCNI	0.004126	69.7	HLA-DPA10201-DPB11301	Full HBsAg
374	FWGPSLCNILSPFMP	Q9QAB7	HBSAG_HBVB3	LCNILSPFM	0.001054	94.58	HLA-DPA10201-DPB11301	Full HBsAg
375	WGPSLCNILSPFMPL	Q9QAB7	HBSAG_HBVB3	NILSPFMPL	0.001864	87.8	HLA-DPA10201-DPB11301	Full HBsAg
376	GPSLCNILSPFMPLL	Q9QAB7	HBSAG_HBVB3	NILSPFMPL	0.002189	85.04	HLA-DPA10201-DPB11301	Full HBsAg
377	PSLCNILSPFMPLLP	Q9QAB7	HBSAG_HBVB3	NILSPFMPL	0.003463	74.61	HLA-DPA10201-DPB11301	Full HBsAg
378	SLCNILSPFMPLLPI	Q9QAB7	HBSAG_HBVB3	ILSPFMPLL	0.003542	74.02	HLA-DPA10201-DPB11301	Full HBsAg
379	LCNILSPFMPLLPIF	Q9QAB7	HBSAG_HBVB3	ILSPFMPLL	0.002849	79.55	HLA-DPA10201-DPB11301	Full HBsAg
380	CNILSPFMPLLPIFF	Q9QAB7	HBSAG_HBVB3	FMPLLPIFF	0.003114	77.41	HLA-DPA10201-DPB11301	Full HBsAg
381	NILSPFMPLLPIFFC	Q9QAB7	HBSAG_HBVB3	FMPLLPIFF	0.00257	81.87	HLA-DPA10201-DPB11301	Full HBsAg
382	ILSPFMPLLPIFFCL	Q9QAB7	HBSAG_HBVB3	FMPLLPIFF	0.001783	88.49	HLA-DPA10201-DPB11301	Full HBsAg
383	LSPFMPLLPIFFCLW	Q9QAB7	HBSAG_HBVB3	FMPLLPIFF	0.001276	92.74	HLA-DPA10201-DPB11301	Full HBsAg
384	SPFMPLLPIFFCLWV	Q9QAB7	HBSAG_HBVB3	FMPLLPIFF	0.000951	95	HLA-DPA10201-DPB11301	Full HBsAg
385	PFMPLLPIFFCLWVY	Q9QAB7	HBSAG_HBVB3	FMPLLPIFF	0.000359	95	HLA-DPA10201-DPB11301	Full HBsAg
386	FMPLLPIFFCLWVYI	Q9QAB7	HBSAG_HBVB3	IFFCLWVYI	0.000263	95	HLA-DPA10201-DPB11301	Full HBsAg
12	MGQNLSTSNPLGFFP	Q9QMI0	HBSAG_HBVD4	LSTSNPLGF	0.013178	31.43	HLA-DPA10201-DPB11301	Full HBsAg
13	GQNLSTSNPLGFFPD	Q9QMI0	HBSAG_HBVD4	LSTSNPLGF	0.021388	17.84	HLA-DPA10201-DPB11301	Full HBsAg
14	QNLSTSNPLGFFPDH	Q9QMI0	HBSAG_HBVD4	LSTSNPLGF	0.009118	43.67	HLA-DPA10201-DPB11301	Full HBsAg
15	NLSTSNPLGFFPDHQ	Q9QMI0	HBSAG_HBVD4	LSTSNPLGF	0.003384	75.22	HLA-DPA10201-DPB11301	Full HBsAg
16	LSTSNPLGFFPDHQL	Q9QMI0	HBSAG_HBVD4	LGFFPDHQL	0.00306	77.84	HLA-DPA10201-DPB11301	Full HBsAg
17	STSNPLGFFPDHQLD	Q9QMI0	HBSAG_HBVD4	LGFFPDHQL	0.013054	31.72	HLA-DPA10201-DPB11301	Full HBsAg
18	TSNPLGFFPDHQLDP	Q9QMI0	HBSAG_HBVD4	LGFFPDHQL	0.025256	14.17	HLA-DPA10201-DPB11301	Full HBsAg
19	SNPLGFFPDHQLDPA	Q9QMI0	HBSAG_HBVD4	LGFFPDHQL	0.034526	8.69	HLA-DPA10201-DPB11301	Full HBsAg
20	NPLGFFPDHQLDPAF	Q9QMI0	HBSAG_HBVD4	LGFFPDHQL	0.017047	23.77	HLA-DPA10201-DPB11301	Full HBsAg
21	PLGFFPDHQLDPAFR	Q9QMI0	HBSAG_HBVD4	LGFFPDHQL	0.005135	63.13	HLA-DPA10201-DPB11301	Full HBsAg
22	LGFFPDHQLDPAFRA	Q9QMI0	HBSAG_HBVD4	HQLDPAFRA	0.002826	79.74	HLA-DPA10201-DPB11301	Full HBsAg
23	GFFPDHQLDPAFRAN	Q9QMI0	HBSAG_HBVD4	HQLDPAFRA	0.005948	58.36	HLA-DPA10201-DPB11301	Full HBsAg
24	FFPDHQLDPAFRANT	Q9QMI0	HBSAG_HBVD4	HQLDPAFRA	0.008491	46.08	HLA-DPA10201-DPB11301	Full HBsAg
25	FPDHQLDPAFRANTR	Q9QMI0	HBSAG_HBVD4	HQLDPAFRA	0.012112	34.13	HLA-DPA10201-DPB11301	Full HBsAg
26	PDHQLDPAFRANTRN	Q9QMI0	HBSAG_HBVD4	HQLDPAFRA	0.007129	52.16	HLA-DPA10201-DPB11301	Full HBsAg
27	DHQLDPAFRANTRNP	Q9QMI0	HBSAG_HBVD4	LDPAFRANT	0.003185	76.83	HLA-DPA10201-DPB11301	Full HBsAg
28	HQLDPAFRANTRNPD	Q9QMI0	HBSAG_HBVD4	FRANTRNPD	0.006553	55.02	HLA-DPA10201-DPB11301	Full HBsAg
29	QLDPAFRANTRNPDW	Q9QMI0	HBSAG_HBVD4	FRANTRNPD	0.01066	38.44	HLA-DPA10201-DPB11301	Full HBsAg
30	LDPAFRANTRNPDWD	Q9QMI0	HBSAG_HBVD4	FRANTRNPD	0.02076	18.57	HLA-DPA10201-DPB11301	Full HBsAg
31	DPAFRANTRNPDWDF	Q9QMI0	HBSAG_HBVD4	FRANTRNPD	0.020456	18.93	HLA-DPA10201-DPB11301	Full HBsAg
32	PAFRANTRNPDWDFN	Q9QMI0	HBSAG_HBVD4	FRANTRNPD	0.010459	39.04	HLA-DPA10201-DPB11301	Full HBsAg
33	AFRANTRNPDWDFNP	Q9QMI0	HBSAG_HBVD4	FRANTRNPD	0.002931	78.89	HLA-DPA10201-DPB11301	Full HBsAg
34	FRANTRNPDWDFNPN	Q9QMI0	HBSAG_HBVD4	RNPDWDFNP	0.000974	95	HLA-DPA10201-DPB11301	Full HBsAg
35	RANTRNPDWDFNPNK	Q9QMI0	HBSAG_HBVD4	RNPDWDFNP	0.00156	90.37	HLA-DPA10201-DPB11301	Full HBsAg
36	ANTRNPDWDFNPNKD	Q9QMI0	HBSAG_HBVD4	RNPDWDFNP	0.002044	86.27	HLA-DPA10201-DPB11301	Full HBsAg
37	NTRNPDWDFNPNKDT	Q9QMI0	HBSAG_HBVD4	DWDFNPNKD	0.003336	75.61	HLA-DPA10201-DPB11301	Full HBsAg
38	TRNPDWDFNPNKDTW	Q9QMI0	HBSAG_HBVD4	WDFNPNKDT	0.003528	74.13	HLA-DPA10201-DPB11301	Full HBsAg
39	RNPDWDFNPNKDTWP	Q9QMI0	HBSAG_HBVD4	WDFNPNKDT	0.005633	60.1	HLA-DPA10201-DPB11301	Full HBsAg
40	NPDWDFNPNKDTWPD	Q9QMI0	HBSAG_HBVD4	WDFNPNKDT	0.005413	61.44	HLA-DPA10201-DPB11301	Full HBsAg
41	PDWDFNPNKDTWPDA	Q9QMI0	HBSAG_HBVD4	WDFNPNKDT	0.002616	81.48	HLA-DPA10201-DPB11301	Full HBsAg
42	DWDFNPNKDTWPDAN	Q9QMI0	HBSAG_HBVD4	FNPNKDTWP	0.001413	91.6	HLA-DPA10201-DPB11301	Full HBsAg
43	WDFNPNKDTWPDANK	Q9QMI0	HBSAG_HBVD4	PNKDTWPDA	0.001385	91.83	HLA-DPA10201-DPB11301	Full HBsAg
44	DFNPNKDTWPDANKV	Q9QMI0	HBSAG_HBVD4	DTWPDANKV	0.005333	61.93	HLA-DPA10201-DPB11301	Full HBsAg
45	FNPNKDTWPDANKVG	Q9QMI0	HBSAG_HBVD4	DTWPDANKV	0.011017	37.34	HLA-DPA10201-DPB11301	Full HBsAg
46	NPNKDTWPDANKVGA	Q9QMI0	HBSAG_HBVD4	DTWPDANKV	0.016837	24.12	HLA-DPA10201-DPB11301	Full HBsAg
47	PNKDTWPDANKVGAG	Q9QMI0	HBSAG_HBVD4	DTWPDANKV	0.019811	19.74	HLA-DPA10201-DPB11301	Full HBsAg
48	NKDTWPDANKVGAGA	Q9QMI0	HBSAG_HBVD4	DTWPDANKV	0.009569	42.05	HLA-DPA10201-DPB11301	Full HBsAg
49	KDTWPDANKVGAGAF	Q9QMI0	HBSAG_HBVD4	DTWPDANKV	0.0031	77.52	HLA-DPA10201-DPB11301	Full HBsAg
50	DTWPDANKVGAGAFG	Q9QMI0	HBSAG_HBVD4	ANKVGAGAF	0.002071	86.04	HLA-DPA10201-DPB11301	Full HBsAg
51	TWPDANKVGAGAFGL	Q9QMI0	HBSAG_HBVD4	KVGAGAFGL	0.003728	72.63	HLA-DPA10201-DPB11301	Full HBsAg
52	WPDANKVGAGAFGLG	Q9QMI0	HBSAG_HBVD4	KVGAGAFGL	0.012026	34.36	HLA-DPA10201-DPB11301	Full HBsAg
53	PDANKVGAGAFGLGF	Q9QMI0	HBSAG_HBVD4	KVGAGAFGL	0.015839	25.86	HLA-DPA10201-DPB11301	Full HBsAg
54	DANKVGAGAFGLGFT	Q9QMI0	HBSAG_HBVD4	KVGAGAFGL	0.019765	19.8	HLA-DPA10201-DPB11301	Full HBsAg
55	ANKVGAGAFGLGFTP	Q9QMI0	HBSAG_HBVD4	VGAGAFGLG	0.011908	34.69	HLA-DPA10201-DPB11301	Full HBsAg
56	NKVGAGAFGLGFTPP	Q9QMI0	HBSAG_HBVD4	VGAGAFGLG	0.005115	63.25	HLA-DPA10201-DPB11301	Full HBsAg
57	KVGAGAFGLGFTPPH	Q9QMI0	HBSAG_HBVD4	VGAGAFGLG	0.002059	86.15	HLA-DPA10201-DPB11301	Full HBsAg
58	VGAGAFGLGFTPPHG	Q9QMI0	HBSAG_HBVD4	AFGLGFTPP	0.001043	94.68	HLA-DPA10201-DPB11301	Full HBsAg
59	GAGAFGLGFTPPHGG	Q9QMI0	HBSAG_HBVD4	AFGLGFTPP	0.00154	90.54	HLA-DPA10201-DPB11301	Full HBsAg
60	AGAFGLGFTPPHGGL	Q9QMI0	HBSAG_HBVD4	LGFTPPHGG	0.002016	86.51	HLA-DPA10201-DPB11301	Full HBsAg
61	GAFGLGFTPPHGGLL	Q9QMI0	HBSAG_HBVD4	FTPPHGGLL	0.004064	70.13	HLA-DPA10201-DPB11301	Full HBsAg
62	AFGLGFTPPHGGLLG	Q9QMI0	HBSAG_HBVD4	FTPPHGGLL	0.007413	50.75	HLA-DPA10201-DPB11301	Full HBsAg
63	FGLGFTPPHGGLLGW	Q9QMI0	HBSAG_HBVD4	FTPPHGGLL	0.005407	61.48	HLA-DPA10201-DPB11301	Full HBsAg
64	GLGFTPPHGGLLGWS	Q9QMI0	HBSAG_HBVD4	FTPPHGGLL	0.005497	60.93	HLA-DPA10201-DPB11301	Full HBsAg
65	LGFTPPHGGLLGWSP	Q9QMI0	HBSAG_HBVD4	FTPPHGGLL	0.003021	78.16	HLA-DPA10201-DPB11301	Full HBsAg
66	GFTPPHGGLLGWSPQ	Q9QMI0	HBSAG_HBVD4	FTPPHGGLL	0.002242	84.6	HLA-DPA10201-DPB11301	Full HBsAg
67	FTPPHGGLLGWSPQA	Q9QMI0	HBSAG_HBVD4	PHGGLLGWS	0.002077	85.99	HLA-DPA10201-DPB11301	Full HBsAg
68	TPPHGGLLGWSPQAQ	Q9QMI0	HBSAG_HBVD4	LLGWSPQAQ	0.003067	77.79	HLA-DPA10201-DPB11301	Full HBsAg
69	PPHGGLLGWSPQAQG	Q9QMI0	HBSAG_HBVD4	LLGWSPQAQ	0.006715	54.22	HLA-DPA10201-DPB11301	Full HBsAg
70	PHGGLLGWSPQAQGI	Q9QMI0	HBSAG_HBVD4	LLGWSPQAQ	0.00901	44.07	HLA-DPA10201-DPB11301	Full HBsAg
71	HGGLLGWSPQAQGIL	Q9QMI0	HBSAG_HBVD4	LLGWSPQAQ	0.007523	50.2	HLA-DPA10201-DPB11301	Full HBsAg
72	GGLLGWSPQAQGILQ	Q9QMI0	HBSAG_HBVD4	LLGWSPQAQ	0.003878	71.51	HLA-DPA10201-DPB11301	Full HBsAg
73	GLLGWSPQAQGILQT	Q9QMI0	HBSAG_HBVD4	GWSPQAQGI	0.002907	79.08	HLA-DPA10201-DPB11301	Full HBsAg
74	LLGWSPQAQGILQTL	Q9QMI0	HBSAG_HBVD4	QAQGILQTL	0.001538	90.56	HLA-DPA10201-DPB11301	Full HBsAg
75	LGWSPQAQGILQTLP	Q9QMI0	HBSAG_HBVD4	QAQGILQTL	0.002499	82.46	HLA-DPA10201-DPB11301	Full HBsAg
76	GWSPQAQGILQTLPA	Q9QMI0	HBSAG_HBVD4	QAQGILQTL	0.004303	68.51	HLA-DPA10201-DPB11301	Full HBsAg
77	WSPQAQGILQTLPAN	Q9QMI0	HBSAG_HBVD4	QAQGILQTL	0.00533	61.94	HLA-DPA10201-DPB11301	Full HBsAg
78	SPQAQGILQTLPANP	Q9QMI0	HBSAG_HBVD4	QGILQTLPA	0.006394	55.9	HLA-DPA10201-DPB11301	Full HBsAg
79	PQAQGILQTLPANPP	Q9QMI0	HBSAG_HBVD4	ILQTLPANP	0.0126	32.84	HLA-DPA10201-DPB11301	Full HBsAg
80	QAQGILQTLPANPPP	Q9QMI0	HBSAG_HBVD4	ILQTLPANP	0.023761	15.46	HLA-DPA10201-DPB11301	Full HBsAg
81	AQGILQTLPANPPPA	Q9QMI0	HBSAG_HBVD4	ILQTLPANP	0.031534	10.09	HLA-DPA10201-DPB11301	Full HBsAg
82	QGILQTLPANPPPAA	Q9QMI0	HBSAG_HBVD4	LQTLPANPP	0.022781	16.34	HLA-DPA10201-DPB11301	Full HBsAg
83	GILQTLPANPPPAAT	Q9QMI0	HBSAG_HBVD4	LQTLPANPP	0.008254	47.06	HLA-DPA10201-DPB11301	Full HBsAg
84	ILQTLPANPPPAATN	Q9QMI0	HBSAG_HBVD4	TLPANPPPA	0.0039	71.35	HLA-DPA10201-DPB11301	Full HBsAg
85	LQTLPANPPPAATNR	Q9QMI0	HBSAG_HBVD4	LPANPPPAA	0.003803	72.07	HLA-DPA10201-DPB11301	Full HBsAg
86	QTLPANPPPAATNRQ	Q9QMI0	HBSAG_HBVD4	PANPPPAAT	0.003055	77.88	HLA-DPA10201-DPB11301	Full HBsAg
87	TLPANPPPAATNRQS	Q9QMI0	HBSAG_HBVD4	ANPPPAATN	0.001933	87.22	HLA-DPA10201-DPB11301	Full HBsAg
88	LPANPPPAATNRQSG	Q9QMI0	HBSAG_HBVD4	ANPPPAATN	0.001071	94.44	HLA-DPA10201-DPB11301	Full HBsAg
89	PANPPPAATNRQSGR	Q9QMI0	HBSAG_HBVD4	PAATNRQSG	0.001401	91.7	HLA-DPA10201-DPB11301	Full HBsAg
90	ANPPPAATNRQSGRQ	Q9QMI0	HBSAG_HBVD4	PAATNRQSG	0.001974	86.87	HLA-DPA10201-DPB11301	Full HBsAg
91	NPPPAATNRQSGRQP	Q9QMI0	HBSAG_HBVD4	PAATNRQSG	0.002548	82.05	HLA-DPA10201-DPB11301	Full HBsAg
92	PPPAATNRQSGRQPT	Q9QMI0	HBSAG_HBVD4	AATNRQSGR	0.001473	91.1	HLA-DPA10201-DPB11301	Full HBsAg
93	PPAATNRQSGRQPTP	Q9QMI0	HBSAG_HBVD4	ATNRQSGRQ	0.001207	93.31	HLA-DPA10201-DPB11301	Full HBsAg
94	PAATNRQSGRQPTPL	Q9QMI0	HBSAG_HBVD4	NRQSGRQPT	0.001196	93.4	HLA-DPA10201-DPB11301	Full HBsAg
95	AATNRQSGRQPTPLS	Q9QMI0	HBSAG_HBVD4	QSGRQPTPL	0.002528	82.22	HLA-DPA10201-DPB11301	Full HBsAg
96	ATNRQSGRQPTPLSP	Q9QMI0	HBSAG_HBVD4	QSGRQPTPL	0.005441	61.27	HLA-DPA10201-DPB11301	Full HBsAg
97	TNRQSGRQPTPLSPP	Q9QMI0	HBSAG_HBVD4	QSGRQPTPL	0.00964	41.8	HLA-DPA10201-DPB11301	Full HBsAg
98	NRQSGRQPTPLSPPL	Q9QMI0	HBSAG_HBVD4	QSGRQPTPL	0.005451	61.21	HLA-DPA10201-DPB11301	Full HBsAg
99	RQSGRQPTPLSPPLR	Q9QMI0	HBSAG_HBVD4	RQPTPLSPP	0.004779	65.32	HLA-DPA10201-DPB11301	Full HBsAg
100	QSGRQPTPLSPPLRD	Q9QMI0	HBSAG_HBVD4	RQPTPLSPP	0.006123	57.39	HLA-DPA10201-DPB11301	Full HBsAg
101	SGRQPTPLSPPLRDA	Q9QMI0	HBSAG_HBVD4	RQPTPLSPP	0.002814	79.84	HLA-DPA10201-DPB11301	Full HBsAg
102	GRQPTPLSPPLRDAH	Q9QMI0	HBSAG_HBVD4	TPLSPPLRD	0.002817	79.81	HLA-DPA10201-DPB11301	Full HBsAg
103	RQPTPLSPPLRDAHP	Q9QMI0	HBSAG_HBVD4	TPLSPPLRD	0.003281	76.05	HLA-DPA10201-DPB11301	Full HBsAg
104	QPTPLSPPLRDAHPQ	Q9QMI0	HBSAG_HBVD4	PLSPPLRDA	0.002417	83.14	HLA-DPA10201-DPB11301	Full HBsAg
105	PTPLSPPLRDAHPQA	Q9QMI0	HBSAG_HBVD4	PLSPPLRDA	0.001129	93.96	HLA-DPA10201-DPB11301	Full HBsAg
106	TPLSPPLRDAHPQAM	Q9QMI0	HBSAG_HBVD4	LRDAHPQAM	0.005365	61.73	HLA-DPA10201-DPB11301	Full HBsAg
107	PLSPPLRDAHPQAMQ	Q9QMI0	HBSAG_HBVD4	LRDAHPQAM	0.01538	26.7	HLA-DPA10201-DPB11301	Full HBsAg
108	LSPPLRDAHPQAMQW	Q9QMI0	HBSAG_HBVD4	LRDAHPQAM	0.018429	21.64	HLA-DPA10201-DPB11301	Full HBsAg
109	SPPLRDAHPQAMQWT	Q9QMI0	HBSAG_HBVD4	LRDAHPQAM	0.022592	16.52	HLA-DPA10201-DPB11301	Full HBsAg
110	PPLRDAHPQAMQWTS	Q9QMI0	HBSAG_HBVD4	LRDAHPQAM	0.011627	35.48	HLA-DPA10201-DPB11301	Full HBsAg
111	PLRDAHPQAMQWTST	Q9QMI0	HBSAG_HBVD4	LRDAHPQAM	0.003529	74.12	HLA-DPA10201-DPB11301	Full HBsAg
112	LRDAHPQAMQWTSTT	Q9QMI0	HBSAG_HBVD4	PQAMQWTST	0.001339	92.21	HLA-DPA10201-DPB11301	Full HBsAg
113	RDAHPQAMQWTSTTF	Q9QMI0	HBSAG_HBVD4	PQAMQWTST	0.001301	92.53	HLA-DPA10201-DPB11301	Full HBsAg
114	DAHPQAMQWTSTTFH	Q9QMI0	HBSAG_HBVD4	PQAMQWTST	0.002564	81.92	HLA-DPA10201-DPB11301	Full HBsAg
115	AHPQAMQWTSTTFHQ	Q9QMI0	HBSAG_HBVD4	MQWTSTTFH	0.003859	71.66	HLA-DPA10201-DPB11301	Full HBsAg
116	HPQAMQWTSTTFHQA	Q9QMI0	HBSAG_HBVD4	WTSTTFHQA	0.071656	1.92	HLA-DPA10201-DPB11301	Full HBsAg
117	PQAMQWTSTTFHQAL	Q9QMI0	HBSAG_HBVD4	WTSTTFHQA	0.114502	0.53	HLA-DPA10201-DPB11301	Full HBsAg
118	QAMQWTSTTFHQALQ	Q9QMI0	HBSAG_HBVD4	WTSTTFHQA	0.186325	0.08	HLA-DPA10201-DPB11301	Full HBsAg
119	AMQWTSTTFHQALQD	Q9QMI0	HBSAG_HBVD4	WTSTTFHQA	0.248119	0.03	HLA-DPA10201-DPB11301	Full HBsAg
120	MQWTSTTFHQALQDP	Q9QMI0	HBSAG_HBVD4	WTSTTFHQA	0.149562	0.2	HLA-DPA10201-DPB11301	Full HBsAg
121	QWTSTTFHQALQDPR	Q9QMI0	HBSAG_HBVD4	WTSTTFHQA	0.080852	1.42	HLA-DPA10201-DPB11301	Full HBsAg
122	WTSTTFHQALQDPRV	Q9QMI0	HBSAG_HBVD4	TTFHQALQD	0.044624	5.5	HLA-DPA10201-DPB11301	Full HBsAg
123	TSTTFHQALQDPRVR	Q9QMI0	HBSAG_HBVD4	TTFHQALQD	0.035718	8.18	HLA-DPA10201-DPB11301	Full HBsAg
124	STTFHQALQDPRVRG	Q9QMI0	HBSAG_HBVD4	FHQALQDPR	0.013449	30.79	HLA-DPA10201-DPB11301	Full HBsAg
125	TTFHQALQDPRVRGL	Q9QMI0	HBSAG_HBVD4	FHQALQDPR	0.00589	58.68	HLA-DPA10201-DPB11301	Full HBsAg
126	TFHQALQDPRVRGLY	Q9QMI0	HBSAG_HBVD4	LQDPRVRGL	0.003164	77	HLA-DPA10201-DPB11301	Full HBsAg
127	FHQALQDPRVRGLYF	Q9QMI0	HBSAG_HBVD4	LQDPRVRGL	0.003024	78.14	HLA-DPA10201-DPB11301	Full HBsAg
128	HQALQDPRVRGLYFP	Q9QMI0	HBSAG_HBVD4	LQDPRVRGL	0.004518	67.07	HLA-DPA10201-DPB11301	Full HBsAg
129	QALQDPRVRGLYFPA	Q9QMI0	HBSAG_HBVD4	RVRGLYFPA	0.003499	74.34	HLA-DPA10201-DPB11301	Full HBsAg
130	ALQDPRVRGLYFPAG	Q9QMI0	HBSAG_HBVD4	RVRGLYFPA	0.010536	38.8	HLA-DPA10201-DPB11301	Full HBsAg
131	LQDPRVRGLYFPAGG	Q9QMI0	HBSAG_HBVD4	RVRGLYFPA	0.016668	24.41	HLA-DPA10201-DPB11301	Full HBsAg
132	QDPRVRGLYFPAGGS	Q9QMI0	HBSAG_HBVD4	RVRGLYFPA	0.023614	15.58	HLA-DPA10201-DPB11301	Full HBsAg
133	DPRVRGLYFPAGGSS	Q9QMI0	HBSAG_HBVD4	VRGLYFPAG	0.02199	17.13	HLA-DPA10201-DPB11301	Full HBsAg
134	PRVRGLYFPAGGSSS	Q9QMI0	HBSAG_HBVD4	VRGLYFPAG	0.009595	41.95	HLA-DPA10201-DPB11301	Full HBsAg
135	RVRGLYFPAGGSSSG	Q9QMI0	HBSAG_HBVD4	LYFPAGGSS	0.006089	57.58	HLA-DPA10201-DPB11301	Full HBsAg
136	VRGLYFPAGGSSSGT	Q9QMI0	HBSAG_HBVD4	YFPAGGSSS	0.005515	60.82	HLA-DPA10201-DPB11301	Full HBsAg
137	RGLYFPAGGSSSGTV	Q9QMI0	HBSAG_HBVD4	YFPAGGSSS	0.004747	65.54	HLA-DPA10201-DPB11301	Full HBsAg
138	GLYFPAGGSSSGTVN	Q9QMI0	HBSAG_HBVD4	YFPAGGSSS	0.001827	88.12	HLA-DPA10201-DPB11301	Full HBsAg
139	LYFPAGGSSSGTVNP	Q9QMI0	HBSAG_HBVD4	AGGSSSGTV	0.001281	92.7	HLA-DPA10201-DPB11301	Full HBsAg
140	YFPAGGSSSGTVNPV	Q9QMI0	HBSAG_HBVD4	AGGSSSGTV	0.002123	85.6	HLA-DPA10201-DPB11301	Full HBsAg
141	FPAGGSSSGTVNPVP	Q9QMI0	HBSAG_HBVD4	SSSGTVNPV	0.004126	69.7	HLA-DPA10201-DPB11301	Full HBsAg
142	PAGGSSSGTVNPVPT	Q9QMI0	HBSAG_HBVD4	SSSGTVNPV	0.005696	59.75	HLA-DPA10201-DPB11301	Full HBsAg
143	AGGSSSGTVNPVPTT	Q9QMI0	HBSAG_HBVD4	SSSGTVNPV	0.005985	58.15	HLA-DPA10201-DPB11301	Full HBsAg
144	GGSSSGTVNPVPTTA	Q9QMI0	HBSAG_HBVD4	SSSGTVNPV	0.002835	79.67	HLA-DPA10201-DPB11301	Full HBsAg
145	GSSSGTVNPVPTTAS	Q9QMI0	HBSAG_HBVD4	SGTVNPVPT	0.003332	75.64	HLA-DPA10201-DPB11301	Full HBsAg
146	SSSGTVNPVPTTASP	Q9QMI0	HBSAG_HBVD4	VNPVPTTAS	0.005549	60.61	HLA-DPA10201-DPB11301	Full HBsAg
147	SSGTVNPVPTTASPI	Q9QMI0	HBSAG_HBVD4	PVPTTASPI	0.011048	37.24	HLA-DPA10201-DPB11301	Full HBsAg
148	SGTVNPVPTTASPIL	Q9QMI0	HBSAG_HBVD4	PVPTTASPI	0.012967	31.93	HLA-DPA10201-DPB11301	Full HBsAg
149	GTVNPVPTTASPILS	Q9QMI0	HBSAG_HBVD4	PVPTTASPI	0.013456	30.77	HLA-DPA10201-DPB11301	Full HBsAg
150	TVNPVPTTASPILSI	Q9QMI0	HBSAG_HBVD4	PVPTTASPI	0.014485	28.5	HLA-DPA10201-DPB11301	Full HBsAg
151	VNPVPTTASPILSIF	Q9QMI0	HBSAG_HBVD4	TTASPILSI	0.009904	40.89	HLA-DPA10201-DPB11301	Full HBsAg
152	NPVPTTASPILSIFS	Q9QMI0	HBSAG_HBVD4	TTASPILSI	0.0131	31.61	HLA-DPA10201-DPB11301	Full HBsAg
153	PVPTTASPILSIFSK	Q9QMI0	HBSAG_HBVD4	TTASPILSI	0.020904	18.4	HLA-DPA10201-DPB11301	Full HBsAg
154	VPTTASPILSIFSKI	Q9QMI0	HBSAG_HBVD4	TTASPILSI	0.010254	39.72	HLA-DPA10201-DPB11301	Full HBsAg
155	PTTASPILSIFSKIG	Q9QMI0	HBSAG_HBVD4	PILSIFSKI	0.009375	42.73	HLA-DPA10201-DPB11301	Full HBsAg
156	TTASPILSIFSKIGD	Q9QMI0	HBSAG_HBVD4	PILSIFSKI	0.013817	29.95	HLA-DPA10201-DPB11301	Full HBsAg
157	TASPILSIFSKIGDL	Q9QMI0	HBSAG_HBVD4	PILSIFSKI	0.01283	32.27	HLA-DPA10201-DPB11301	Full HBsAg
158	ASPILSIFSKIGDLA	Q9QMI0	HBSAG_HBVD4	ILSIFSKIG	0.008799	44.89	HLA-DPA10201-DPB11301	Full HBsAg
159	SPILSIFSKIGDLAP	Q9QMI0	HBSAG_HBVD4	LSIFSKIGD	0.007519	50.22	HLA-DPA10201-DPB11301	Full HBsAg
160	PILSIFSKIGDLAPN	Q9QMI0	HBSAG_HBVD4	IFSKIGDLA	0.006582	54.88	HLA-DPA10201-DPB11301	Full HBsAg
161	ILSIFSKIGDLAPNM	Q9QMI0	HBSAG_HBVD4	IFSKIGDLA	0.004937	64.33	HLA-DPA10201-DPB11301	Full HBsAg
162	LSIFSKIGDLAPNME	Q9QMI0	HBSAG_HBVD4	KIGDLAPNM	0.005684	59.81	HLA-DPA10201-DPB11301	Full HBsAg
163	SIFSKIGDLAPNMEN	Q9QMI0	HBSAG_HBVD4	KIGDLAPNM	0.010717	38.27	HLA-DPA10201-DPB11301	Full HBsAg
164	IFSKIGDLAPNMENI	Q9QMI0	HBSAG_HBVD4	KIGDLAPNM	0.011309	36.43	HLA-DPA10201-DPB11301	Full HBsAg
165	FSKIGDLAPNMENIT	Q9QMI0	HBSAG_HBVD4	IGDLAPNME	0.008688	45.32	HLA-DPA10201-DPB11301	Full HBsAg
166	SKIGDLAPNMENITS	Q9QMI0	HBSAG_HBVD4	DLAPNMENI	0.00664	54.59	HLA-DPA10201-DPB11301	Full HBsAg
167	KIGDLAPNMENITSG	Q9QMI0	HBSAG_HBVD4	DLAPNMENI	0.005338	61.9	HLA-DPA10201-DPB11301	Full HBsAg
168	IGDLAPNMENITSGF	Q9QMI0	HBSAG_HBVD4	LAPNMENIT	0.00226	84.45	HLA-DPA10201-DPB11301	Full HBsAg
169	GDLAPNMENITSGFL	Q9QMI0	HBSAG_HBVD4	MENITSGFL	0.002478	82.63	HLA-DPA10201-DPB11301	Full HBsAg
170	DLAPNMENITSGFLG	Q9QMI0	HBSAG_HBVD4	MENITSGFL	0.004548	66.87	HLA-DPA10201-DPB11301	Full HBsAg
171	LAPNMENITSGFLGP	Q9QMI0	HBSAG_HBVD4	MENITSGFL	0.009654	41.75	HLA-DPA10201-DPB11301	Full HBsAg
172	APNMENITSGFLGPL	Q9QMI0	HBSAG_HBVD4	MENITSGFL	0.009699	41.59	HLA-DPA10201-DPB11301	Full HBsAg
173	PNMENITSGFLGPLL	Q9QMI0	HBSAG_HBVD4	ITSGFLGPL	0.006437	55.66	HLA-DPA10201-DPB11301	Full HBsAg
174	NMENITSGFLGPLLV	Q9QMI0	HBSAG_HBVD4	ITSGFLGPL	0.004907	64.51	HLA-DPA10201-DPB11301	Full HBsAg
175	MENITSGFLGPLLVL	Q9QMI0	HBSAG_HBVD4	ITSGFLGPL	0.004222	69.05	HLA-DPA10201-DPB11301	Full HBsAg
176	ENITSGFLGPLLVLQ	Q9QMI0	HBSAG_HBVD4	FLGPLLVLQ	0.006058	57.75	HLA-DPA10201-DPB11301	Full HBsAg
177	NITSGFLGPLLVLQA	Q9QMI0	HBSAG_HBVD4	FLGPLLVLQ	0.00851	46	HLA-DPA10201-DPB11301	Full HBsAg
178	ITSGFLGPLLVLQAG	Q9QMI0	HBSAG_HBVD4	FLGPLLVLQ	0.010654	38.45	HLA-DPA10201-DPB11301	Full HBsAg
179	TSGFLGPLLVLQAGF	Q9QMI0	HBSAG_HBVD4	FLGPLLVLQ	0.009084	43.8	HLA-DPA10201-DPB11301	Full HBsAg
180	SGFLGPLLVLQAGFF	Q9QMI0	HBSAG_HBVD4	FLGPLLVLQ	0.005144	63.07	HLA-DPA10201-DPB11301	Full HBsAg
181	GFLGPLLVLQAGFFL	Q9QMI0	HBSAG_HBVD4	LGPLLVLQA	0.001907	87.44	HLA-DPA10201-DPB11301	Full HBsAg
182	FLGPLLVLQAGFFLL	Q9QMI0	HBSAG_HBVD4	VLQAGFFLL	0.000826	95	HLA-DPA10201-DPB11301	Full HBsAg
183	LGPLLVLQAGFFLLT	Q9QMI0	HBSAG_HBVD4	LQAGFFLLT	0.002007	86.59	HLA-DPA10201-DPB11301	Full HBsAg
184	GPLLVLQAGFFLLTR	Q9QMI0	HBSAG_HBVD4	LQAGFFLLT	0.006035	57.88	HLA-DPA10201-DPB11301	Full HBsAg
185	PLLVLQAGFFLLTRI	Q9QMI0	HBSAG_HBVD4	LQAGFFLLT	0.005666	59.91	HLA-DPA10201-DPB11301	Full HBsAg
186	LLVLQAGFFLLTRIL	Q9QMI0	HBSAG_HBVD4	LQAGFFLLT	0.003674	73.04	HLA-DPA10201-DPB11301	Full HBsAg
187	LVLQAGFFLLTRILT	Q9QMI0	HBSAG_HBVD4	LQAGFFLLT	0.003592	73.65	HLA-DPA10201-DPB11301	Full HBsAg
188	VLQAGFFLLTRILTI	Q9QMI0	HBSAG_HBVD4	FLLTRILTI	0.013695	30.22	HLA-DPA10201-DPB11301	Full HBsAg
189	LQAGFFLLTRILTIP	Q9QMI0	HBSAG_HBVD4	FLLTRILTI	0.031175	10.29	HLA-DPA10201-DPB11301	Full HBsAg
190	QAGFFLLTRILTIPQ	Q9QMI0	HBSAG_HBVD4	FLLTRILTI	0.05006	4.38	HLA-DPA10201-DPB11301	Full HBsAg
191	AGFFLLTRILTIPQS	Q9QMI0	HBSAG_HBVD4	FLLTRILTI	0.061369	2.81	HLA-DPA10201-DPB11301	Full HBsAg
192	GFFLLTRILTIPQSL	Q9QMI0	HBSAG_HBVD4	FLLTRILTI	0.039459	6.89	HLA-DPA10201-DPB11301	Full HBsAg
193	FFLLTRILTIPQSLD	Q9QMI0	HBSAG_HBVD4	RILTIPQSL	0.051821	4.08	HLA-DPA10201-DPB11301	Full HBsAg
194	FLLTRILTIPQSLDS	Q9QMI0	HBSAG_HBVD4	RILTIPQSL	0.066688	2.31	HLA-DPA10201-DPB11301	Full HBsAg
195	LLTRILTIPQSLDSW	Q9QMI0	HBSAG_HBVD4	RILTIPQSL	0.054419	3.68	HLA-DPA10201-DPB11301	Full HBsAg
196	LTRILTIPQSLDSWW	Q9QMI0	HBSAG_HBVD4	RILTIPQSL	0.03523	8.39	HLA-DPA10201-DPB11301	Full HBsAg
197	TRILTIPQSLDSWWT	Q9QMI0	HBSAG_HBVD4	RILTIPQSL	0.014467	28.53	HLA-DPA10201-DPB11301	Full HBsAg
198	RILTIPQSLDSWWTS	Q9QMI0	HBSAG_HBVD4	LTIPQSLDS	0.001638	89.72	HLA-DPA10201-DPB11301	Full HBsAg
199	ILTIPQSLDSWWTSL	Q9QMI0	HBSAG_HBVD4	SLDSWWTSL	0.000539	95	HLA-DPA10201-DPB11301	Full HBsAg
200	LTIPQSLDSWWTSLN	Q9QMI0	HBSAG_HBVD4	LDSWWTSLN	0.001201	93.36	HLA-DPA10201-DPB11301	Full HBsAg
201	TIPQSLDSWWTSLNF	Q9QMI0	HBSAG_HBVD4	LDSWWTSLN	0.002081	85.96	HLA-DPA10201-DPB11301	Full HBsAg
202	IPQSLDSWWTSLNFL	Q9QMI0	HBSAG_HBVD4	LDSWWTSLN	0.003159	77.04	HLA-DPA10201-DPB11301	Full HBsAg
203	PQSLDSWWTSLNFLG	Q9QMI0	HBSAG_HBVD4	SWWTSLNFL	0.005264	62.35	HLA-DPA10201-DPB11301	Full HBsAg
204	QSLDSWWTSLNFLGG	Q9QMI0	HBSAG_HBVD4	WTSLNFLGG	0.006372	56.02	HLA-DPA10201-DPB11301	Full HBsAg
205	SLDSWWTSLNFLGGT	Q9QMI0	HBSAG_HBVD4	WTSLNFLGG	0.009212	43.32	HLA-DPA10201-DPB11301	Full HBsAg
206	LDSWWTSLNFLGGTT	Q9QMI0	HBSAG_HBVD4	WTSLNFLGG	0.012979	31.9	HLA-DPA10201-DPB11301	Full HBsAg
207	DSWWTSLNFLGGTTV	Q9QMI0	HBSAG_HBVD4	WTSLNFLGG	0.012857	32.2	HLA-DPA10201-DPB11301	Full HBsAg
208	SWWTSLNFLGGTTVC	Q9QMI0	HBSAG_HBVD4	WTSLNFLGG	0.002341	83.78	HLA-DPA10201-DPB11301	Full HBsAg
209	WWTSLNFLGGTTVCL	Q9QMI0	HBSAG_HBVD4	LNFLGGTTV	0.001127	93.98	HLA-DPA10201-DPB11301	Full HBsAg
210	WTSLNFLGGTTVCLG	Q9QMI0	HBSAG_HBVD4	FLGGTTVCL	0.001598	90.06	HLA-DPA10201-DPB11301	Full HBsAg
211	TSLNFLGGTTVCLGQ	Q9QMI0	HBSAG_HBVD4	FLGGTTVCL	0.002534	82.17	HLA-DPA10201-DPB11301	Full HBsAg
212	SLNFLGGTTVCLGQN	Q9QMI0	HBSAG_HBVD4	FLGGTTVCL	0.003279	76.07	HLA-DPA10201-DPB11301	Full HBsAg
213	LNFLGGTTVCLGQNS	Q9QMI0	HBSAG_HBVD4	FLGGTTVCL	0.002035	86.35	HLA-DPA10201-DPB11301	Full HBsAg
214	NFLGGTTVCLGQNSQ	Q9QMI0	HBSAG_HBVD4	LGGTTVCLG	0.001145	93.83	HLA-DPA10201-DPB11301	Full HBsAg
215	FLGGTTVCLGQNSQS	Q9QMI0	HBSAG_HBVD4	TTVCLGQNS	0.000507	95	HLA-DPA10201-DPB11301	Full HBsAg
216	LGGTTVCLGQNSQSP	Q9QMI0	HBSAG_HBVD4	TTVCLGQNS	0.000537	95	HLA-DPA10201-DPB11301	Full HBsAg
217	GGTTVCLGQNSQSPT	Q9QMI0	HBSAG_HBVD4	VCLGQNSQS	0.000573	95	HLA-DPA10201-DPB11301	Full HBsAg
218	GTTVCLGQNSQSPTS	Q9QMI0	HBSAG_HBVD4	VCLGQNSQS	0.000566	95	HLA-DPA10201-DPB11301	Full HBsAg
219	TTVCLGQNSQSPTSN	Q9QMI0	HBSAG_HBVD4	LGQNSQSPT	0.000548	95	HLA-DPA10201-DPB11301	Full HBsAg
220	TVCLGQNSQSPTSNH	Q9QMI0	HBSAG_HBVD4	LGQNSQSPT	0.000661	95	HLA-DPA10201-DPB11301	Full HBsAg
221	VCLGQNSQSPTSNHS	Q9QMI0	HBSAG_HBVD4	SQSPTSNHS	0.001009	94.96	HLA-DPA10201-DPB11301	Full HBsAg
222	CLGQNSQSPTSNHSP	Q9QMI0	HBSAG_HBVD4	SQSPTSNHS	0.001526	90.66	HLA-DPA10201-DPB11301	Full HBsAg
223	LGQNSQSPTSNHSPT	Q9QMI0	HBSAG_HBVD4	SQSPTSNHS	0.001789	88.44	HLA-DPA10201-DPB11301	Full HBsAg
224	GQNSQSPTSNHSPTS	Q9QMI0	HBSAG_HBVD4	SQSPTSNHS	0.001736	88.89	HLA-DPA10201-DPB11301	Full HBsAg
225	QNSQSPTSNHSPTSC	Q9QMI0	HBSAG_HBVD4	SQSPTSNHS	0.001084	94.33	HLA-DPA10201-DPB11301	Full HBsAg
226	NSQSPTSNHSPTSCP	Q9QMI0	HBSAG_HBVD4	PTSNHSPTS	0.001105	94.16	HLA-DPA10201-DPB11301	Full HBsAg
227	SQSPTSNHSPTSCPP	Q9QMI0	HBSAG_HBVD4	PTSNHSPTS	0.001246	92.99	HLA-DPA10201-DPB11301	Full HBsAg
228	QSPTSNHSPTSCPPT	Q9QMI0	HBSAG_HBVD4	TSNHSPTSC	0.001108	94.13	HLA-DPA10201-DPB11301	Full HBsAg
229	SPTSNHSPTSCPPTC	Q9QMI0	HBSAG_HBVD4	TSNHSPTSC	0.000557	95	HLA-DPA10201-DPB11301	Full HBsAg
230	PTSNHSPTSCPPTCP	Q9QMI0	HBSAG_HBVD4	HSPTSCPPT	0.000485	95	HLA-DPA10201-DPB11301	Full HBsAg
231	TSNHSPTSCPPTCPG	Q9QMI0	HBSAG_HBVD4	HSPTSCPPT	0.000477	95	HLA-DPA10201-DPB11301	Full HBsAg
232	SNHSPTSCPPTCPGY	Q9QMI0	HBSAG_HBVD4	HSPTSCPPT	0.000174	95	HLA-DPA10201-DPB11301	Full HBsAg
233	NHSPTSCPPTCPGYR	Q9QMI0	HBSAG_HBVD4	TSCPPTCPG	0.000147	95	HLA-DPA10201-DPB11301	Full HBsAg
234	HSPTSCPPTCPGYRW	Q9QMI0	HBSAG_HBVD4	TSCPPTCPG	0.000117	95	HLA-DPA10201-DPB11301	Full HBsAg
235	SPTSCPPTCPGYRWM	Q9QMI0	HBSAG_HBVD4	TSCPPTCPG	6.6e-05	95	HLA-DPA10201-DPB11301	Full HBsAg
236	PTSCPPTCPGYRWMC	Q9QMI0	HBSAG_HBVD4	PPTCPGYRW	3.3e-05	95	HLA-DPA10201-DPB11301	Full HBsAg
237	TSCPPTCPGYRWMCL	Q9QMI0	HBSAG_HBVD4	PPTCPGYRW	2.6e-05	95	HLA-DPA10201-DPB11301	Full HBsAg
238	SCPPTCPGYRWMCLR	Q9QMI0	HBSAG_HBVD4	PPTCPGYRW	2.7e-05	95	HLA-DPA10201-DPB11301	Full HBsAg
239	CPPTCPGYRWMCLRR	Q9QMI0	HBSAG_HBVD4	CPGYRWMCL	3.8e-05	95	HLA-DPA10201-DPB11301	Full HBsAg
240	PPTCPGYRWMCLRRF	Q9QMI0	HBSAG_HBVD4	YRWMCLRRF	0.00109	94.28	HLA-DPA10201-DPB11301	Full HBsAg
241	PTCPGYRWMCLRRFI	Q9QMI0	HBSAG_HBVD4	YRWMCLRRF	0.002136	85.49	HLA-DPA10201-DPB11301	Full HBsAg
242	TCPGYRWMCLRRFII	Q9QMI0	HBSAG_HBVD4	YRWMCLRRF	0.003234	76.43	HLA-DPA10201-DPB11301	Full HBsAg
243	CPGYRWMCLRRFIIF	Q9QMI0	HBSAG_HBVD4	YRWMCLRRF	0.003008	78.27	HLA-DPA10201-DPB11301	Full HBsAg
244	PGYRWMCLRRFIIFL	Q9QMI0	HBSAG_HBVD4	YRWMCLRRF	0.003891	71.42	HLA-DPA10201-DPB11301	Full HBsAg
245	GYRWMCLRRFIIFLF	Q9QMI0	HBSAG_HBVD4	YRWMCLRRF	0.000785	95	HLA-DPA10201-DPB11301	Full HBsAg
246	YRWMCLRRFIIFLFI	Q9QMI0	HBSAG_HBVD4	RRFIIFLFI	0.00093	95	HLA-DPA10201-DPB11301	Full HBsAg
247	RWMCLRRFIIFLFIL	Q9QMI0	HBSAG_HBVD4	RRFIIFLFI	0.001228	93.14	HLA-DPA10201-DPB11301	Full HBsAg
248	WMCLRRFIIFLFILL	Q9QMI0	HBSAG_HBVD4	FIIFLFILL	0.002484	82.58	HLA-DPA10201-DPB11301	Full HBsAg
249	MCLRRFIIFLFILLL	Q9QMI0	HBSAG_HBVD4	FIIFLFILL	0.003806	72.05	HLA-DPA10201-DPB11301	Full HBsAg
250	CLRRFIIFLFILLLC	Q9QMI0	HBSAG_HBVD4	FIIFLFILL	0.003214	76.6	HLA-DPA10201-DPB11301	Full HBsAg
251	LRRFIIFLFILLLCL	Q9QMI0	HBSAG_HBVD4	FIIFLFILL	0.003425	74.9	HLA-DPA10201-DPB11301	Full HBsAg
252	RRFIIFLFILLLCLI	Q9QMI0	HBSAG_HBVD4	IIFLFILLL	0.003288	76	HLA-DPA10201-DPB11301	Full HBsAg
253	RFIIFLFILLLCLIF	Q9QMI0	HBSAG_HBVD4	FLFILLLCL	0.001978	86.83	HLA-DPA10201-DPB11301	Full HBsAg
254	FIIFLFILLLCLIFL	Q9QMI0	HBSAG_HBVD4	FLFILLLCL	0.001186	93.49	HLA-DPA10201-DPB11301	Full HBsAg
255	IIFLFILLLCLIFLL	Q9QMI0	HBSAG_HBVD4	FLFILLLCL	0.000879	95	HLA-DPA10201-DPB11301	Full HBsAg
256	IFLFILLLCLIFLLV	Q9QMI0	HBSAG_HBVD4	FLFILLLCL	0.00066	95	HLA-DPA10201-DPB11301	Full HBsAg
257	FLFILLLCLIFLLVL	Q9QMI0	HBSAG_HBVD4	LLCLIFLLV	0.000477	95	HLA-DPA10201-DPB11301	Full HBsAg
258	LFILLLCLIFLLVLL	Q9QMI0	HBSAG_HBVD4	LLCLIFLLV	0.000459	95	HLA-DPA10201-DPB11301	Full HBsAg
259	FILLLCLIFLLVLLD	Q9QMI0	HBSAG_HBVD4	LLCLIFLLV	0.000644	95	HLA-DPA10201-DPB11301	Full HBsAg
260	ILLLCLIFLLVLLDY	Q9QMI0	HBSAG_HBVD4	LIFLLVLLD	0.000578	95	HLA-DPA10201-DPB11301	Full HBsAg
261	LLLCLIFLLVLLDYQ	Q9QMI0	HBSAG_HBVD4	LIFLLVLLD	0.000597	95	HLA-DPA10201-DPB11301	Full HBsAg
262	LLCLIFLLVLLDYQG	Q9QMI0	HBSAG_HBVD4	LIFLLVLLD	0.000688	95	HLA-DPA10201-DPB11301	Full HBsAg
263	LCLIFLLVLLDYQGM	Q9QMI0	HBSAG_HBVD4	LIFLLVLLD	0.000795	95	HLA-DPA10201-DPB11301	Full HBsAg
264	CLIFLLVLLDYQGML	Q9QMI0	HBSAG_HBVD4	LVLLDYQGM	0.000839	95	HLA-DPA10201-DPB11301	Full HBsAg
265	LIFLLVLLDYQGMLP	Q9QMI0	HBSAG_HBVD4	VLLDYQGML	0.001423	91.51	HLA-DPA10201-DPB11301	Full HBsAg
266	IFLLVLLDYQGMLPV	Q9QMI0	HBSAG_HBVD4	LDYQGMLPV	0.002399	83.29	HLA-DPA10201-DPB11301	Full HBsAg
267	FLLVLLDYQGMLPVC	Q9QMI0	HBSAG_HBVD4	LDYQGMLPV	0.001954	87.04	HLA-DPA10201-DPB11301	Full HBsAg
268	LLVLLDYQGMLPVCP	Q9QMI0	HBSAG_HBVD4	LDYQGMLPV	0.005379	61.65	HLA-DPA10201-DPB11301	Full HBsAg
269	LVLLDYQGMLPVCPL	Q9QMI0	HBSAG_HBVD4	LDYQGMLPV	0.004053	70.21	HLA-DPA10201-DPB11301	Full HBsAg
270	VLLDYQGMLPVCPLI	Q9QMI0	HBSAG_HBVD4	LDYQGMLPV	0.002605	81.58	HLA-DPA10201-DPB11301	Full HBsAg
271	LLDYQGMLPVCPLIP	Q9QMI0	HBSAG_HBVD4	YQGMLPVCP	0.001229	93.13	HLA-DPA10201-DPB11301	Full HBsAg
272	LDYQGMLPVCPLIPG	Q9QMI0	HBSAG_HBVD4	MLPVCPLIP	0.001029	94.79	HLA-DPA10201-DPB11301	Full HBsAg
273	DYQGMLPVCPLIPGS	Q9QMI0	HBSAG_HBVD4	MLPVCPLIP	0.001068	94.47	HLA-DPA10201-DPB11301	Full HBsAg
274	YQGMLPVCPLIPGSS	Q9QMI0	HBSAG_HBVD4	MLPVCPLIP	0.001065	94.49	HLA-DPA10201-DPB11301	Full HBsAg
275	QGMLPVCPLIPGSST	Q9QMI0	HBSAG_HBVD4	MLPVCPLIP	0.000722	95	HLA-DPA10201-DPB11301	Full HBsAg
276	GMLPVCPLIPGSSTT	Q9QMI0	HBSAG_HBVD4	VCPLIPGSS	0.000667	95	HLA-DPA10201-DPB11301	Full HBsAg
277	MLPVCPLIPGSSTTS	Q9QMI0	HBSAG_HBVD4	VCPLIPGSS	0.000779	95	HLA-DPA10201-DPB11301	Full HBsAg
278	LPVCPLIPGSSTTST	Q9QMI0	HBSAG_HBVD4	VCPLIPGSS	0.000646	95	HLA-DPA10201-DPB11301	Full HBsAg
279	PVCPLIPGSSTTSTG	Q9QMI0	HBSAG_HBVD4	LIPGSSTTS	0.001041	94.69	HLA-DPA10201-DPB11301	Full HBsAg
280	VCPLIPGSSTTSTGP	Q9QMI0	HBSAG_HBVD4	LIPGSSTTS	0.001765	88.64	HLA-DPA10201-DPB11301	Full HBsAg
281	CPLIPGSSTTSTGPC	Q9QMI0	HBSAG_HBVD4	LIPGSSTTS	0.00075	95	HLA-DPA10201-DPB11301	Full HBsAg
282	PLIPGSSTTSTGPCR	Q9QMI0	HBSAG_HBVD4	SSTTSTGPC	0.001161	93.69	HLA-DPA10201-DPB11301	Full HBsAg
283	LIPGSSTTSTGPCRT	Q9QMI0	HBSAG_HBVD4	SSTTSTGPC	0.001502	90.86	HLA-DPA10201-DPB11301	Full HBsAg
284	IPGSSTTSTGPCRTC	Q9QMI0	HBSAG_HBVD4	SSTTSTGPC	0.00072	95	HLA-DPA10201-DPB11301	Full HBsAg
285	PGSSTTSTGPCRTCM	Q9QMI0	HBSAG_HBVD4	TTSTGPCRT	0.000591	95	HLA-DPA10201-DPB11301	Full HBsAg
286	GSSTTSTGPCRTCMT	Q9QMI0	HBSAG_HBVD4	TTSTGPCRT	0.000518	95	HLA-DPA10201-DPB11301	Full HBsAg
287	SSTTSTGPCRTCMTT	Q9QMI0	HBSAG_HBVD4	TSTGPCRTC	0.00026	95	HLA-DPA10201-DPB11301	Full HBsAg
288	STTSTGPCRTCMTTA	Q9QMI0	HBSAG_HBVD4	TGPCRTCMT	0.0002	95	HLA-DPA10201-DPB11301	Full HBsAg
289	TTSTGPCRTCMTTAQ	Q9QMI0	HBSAG_HBVD4	TGPCRTCMT	0.000305	95	HLA-DPA10201-DPB11301	Full HBsAg
290	TSTGPCRTCMTTAQG	Q9QMI0	HBSAG_HBVD4	RTCMTTAQG	0.000558	95	HLA-DPA10201-DPB11301	Full HBsAg
291	STGPCRTCMTTAQGT	Q9QMI0	HBSAG_HBVD4	RTCMTTAQG	0.001163	93.68	HLA-DPA10201-DPB11301	Full HBsAg
292	TGPCRTCMTTAQGTS	Q9QMI0	HBSAG_HBVD4	RTCMTTAQG	0.002179	85.13	HLA-DPA10201-DPB11301	Full HBsAg
293	GPCRTCMTTAQGTSM	Q9QMI0	HBSAG_HBVD4	RTCMTTAQG	0.002578	81.8	HLA-DPA10201-DPB11301	Full HBsAg
294	PCRTCMTTAQGTSMY	Q9QMI0	HBSAG_HBVD4	MTTAQGTSM	0.002075	86.01	HLA-DPA10201-DPB11301	Full HBsAg
295	CRTCMTTAQGTSMYP	Q9QMI0	HBSAG_HBVD4	MTTAQGTSM	0.002996	78.36	HLA-DPA10201-DPB11301	Full HBsAg
296	RTCMTTAQGTSMYPS	Q9QMI0	HBSAG_HBVD4	MTTAQGTSM	0.004614	66.43	HLA-DPA10201-DPB11301	Full HBsAg
297	TCMTTAQGTSMYPSC	Q9QMI0	HBSAG_HBVD4	MTTAQGTSM	0.003106	77.47	HLA-DPA10201-DPB11301	Full HBsAg
298	CMTTAQGTSMYPSCC	Q9QMI0	HBSAG_HBVD4	AQGTSMYPS	0.001401	91.7	HLA-DPA10201-DPB11301	Full HBsAg
299	MTTAQGTSMYPSCCC	Q9QMI0	HBSAG_HBVD4	AQGTSMYPS	0.000694	95	HLA-DPA10201-DPB11301	Full HBsAg
300	TTAQGTSMYPSCCCT	Q9QMI0	HBSAG_HBVD4	AQGTSMYPS	0.000554	95	HLA-DPA10201-DPB11301	Full HBsAg
301	TAQGTSMYPSCCCTK	Q9QMI0	HBSAG_HBVD4	AQGTSMYPS	0.000317	95	HLA-DPA10201-DPB11301	Full HBsAg
302	AQGTSMYPSCCCTKP	Q9QMI0	HBSAG_HBVD4	TSMYPSCCC	0.000354	95	HLA-DPA10201-DPB11301	Full HBsAg
303	QGTSMYPSCCCTKPS	Q9QMI0	HBSAG_HBVD4	MYPSCCCTK	0.00035	95	HLA-DPA10201-DPB11301	Full HBsAg
304	GTSMYPSCCCTKPSD	Q9QMI0	HBSAG_HBVD4	MYPSCCCTK	0.000425	95	HLA-DPA10201-DPB11301	Full HBsAg
305	TSMYPSCCCTKPSDG	Q9QMI0	HBSAG_HBVD4	MYPSCCCTK	0.000231	95	HLA-DPA10201-DPB11301	Full HBsAg
306	SMYPSCCCTKPSDGN	Q9QMI0	HBSAG_HBVD4	MYPSCCCTK	0.000174	95	HLA-DPA10201-DPB11301	Full HBsAg
307	MYPSCCCTKPSDGNC	Q9QMI0	HBSAG_HBVD4	PSCCCTKPS	9.7e-05	95	HLA-DPA10201-DPB11301	Full HBsAg
308	YPSCCCTKPSDGNCT	Q9QMI0	HBSAG_HBVD4	TKPSDGNCT	0.000114	95	HLA-DPA10201-DPB11301	Full HBsAg
309	PSCCCTKPSDGNCTC	Q9QMI0	HBSAG_HBVD4	TKPSDGNCT	7.3e-05	95	HLA-DPA10201-DPB11301	Full HBsAg
310	SCCCTKPSDGNCTCI	Q9QMI0	HBSAG_HBVD4	TKPSDGNCT	4.9e-05	95	HLA-DPA10201-DPB11301	Full HBsAg
311	CCCTKPSDGNCTCIP	Q9QMI0	HBSAG_HBVD4	PSDGNCTCI	7e-05	95	HLA-DPA10201-DPB11301	Full HBsAg
312	CCTKPSDGNCTCIPI	Q9QMI0	HBSAG_HBVD4	DGNCTCIPI	0.00011	95	HLA-DPA10201-DPB11301	Full HBsAg
313	CTKPSDGNCTCIPIP	Q9QMI0	HBSAG_HBVD4	DGNCTCIPI	0.000201	95	HLA-DPA10201-DPB11301	Full HBsAg
314	TKPSDGNCTCIPIPS	Q9QMI0	HBSAG_HBVD4	DGNCTCIPI	0.000323	95	HLA-DPA10201-DPB11301	Full HBsAg
315	KPSDGNCTCIPIPSS	Q9QMI0	HBSAG_HBVD4	DGNCTCIPI	0.000419	95	HLA-DPA10201-DPB11301	Full HBsAg
316	PSDGNCTCIPIPSSW	Q9QMI0	HBSAG_HBVD4	CTCIPIPSS	0.000252	95	HLA-DPA10201-DPB11301	Full HBsAg
317	SDGNCTCIPIPSSWA	Q9QMI0	HBSAG_HBVD4	CTCIPIPSS	0.000325	95	HLA-DPA10201-DPB11301	Full HBsAg
318	DGNCTCIPIPSSWAF	Q9QMI0	HBSAG_HBVD4	CTCIPIPSS	0.000283	95	HLA-DPA10201-DPB11301	Full HBsAg
319	GNCTCIPIPSSWAFG	Q9QMI0	HBSAG_HBVD4	CIPIPSSWA	0.000235	95	HLA-DPA10201-DPB11301	Full HBsAg
320	NCTCIPIPSSWAFGK	Q9QMI0	HBSAG_HBVD4	CIPIPSSWA	0.000384	95	HLA-DPA10201-DPB11301	Full HBsAg
321	CTCIPIPSSWAFGKF	Q9QMI0	HBSAG_HBVD4	PSSWAFGKF	0.000953	95	HLA-DPA10201-DPB11301	Full HBsAg
322	TCIPIPSSWAFGKFL	Q9QMI0	HBSAG_HBVD4	PSSWAFGKF	0.001186	93.49	HLA-DPA10201-DPB11301	Full HBsAg
323	CIPIPSSWAFGKFLW	Q9QMI0	HBSAG_HBVD4	PSSWAFGKF	0.001249	92.96	HLA-DPA10201-DPB11301	Full HBsAg
324	IPIPSSWAFGKFLWE	Q9QMI0	HBSAG_HBVD4	WAFGKFLWE	0.009568	42.05	HLA-DPA10201-DPB11301	Full HBsAg
325	PIPSSWAFGKFLWEW	Q9QMI0	HBSAG_HBVD4	WAFGKFLWE	0.014861	27.71	HLA-DPA10201-DPB11301	Full HBsAg
326	IPSSWAFGKFLWEWA	Q9QMI0	HBSAG_HBVD4	WAFGKFLWE	0.024583	14.75	HLA-DPA10201-DPB11301	Full HBsAg
327	PSSWAFGKFLWEWAS	Q9QMI0	HBSAG_HBVD4	WAFGKFLWE	0.030769	10.52	HLA-DPA10201-DPB11301	Full HBsAg
328	SSWAFGKFLWEWASA	Q9QMI0	HBSAG_HBVD4	WAFGKFLWE	0.010136	40.11	HLA-DPA10201-DPB11301	Full HBsAg
329	SWAFGKFLWEWASAR	Q9QMI0	HBSAG_HBVD4	WAFGKFLWE	0.007407	50.78	HLA-DPA10201-DPB11301	Full HBsAg
330	WAFGKFLWEWASARF	Q9QMI0	HBSAG_HBVD4	FLWEWASAR	0.006165	57.16	HLA-DPA10201-DPB11301	Full HBsAg
331	AFGKFLWEWASARFS	Q9QMI0	HBSAG_HBVD4	FLWEWASAR	0.012541	32.99	HLA-DPA10201-DPB11301	Full HBsAg
332	FGKFLWEWASARFSW	Q9QMI0	HBSAG_HBVD4	FLWEWASAR	0.012098	34.16	HLA-DPA10201-DPB11301	Full HBsAg
333	GKFLWEWASARFSWL	Q9QMI0	HBSAG_HBVD4	WASARFSWL	0.02257	16.55	HLA-DPA10201-DPB11301	Full HBsAg
334	KFLWEWASARFSWLS	Q9QMI0	HBSAG_HBVD4	WASARFSWL	0.031745	9.98	HLA-DPA10201-DPB11301	Full HBsAg
335	FLWEWASARFSWLSL	Q9QMI0	HBSAG_HBVD4	WASARFSWL	0.025254	14.17	HLA-DPA10201-DPB11301	Full HBsAg
336	LWEWASARFSWLSLL	Q9QMI0	HBSAG_HBVD4	WASARFSWL	0.020327	19.09	HLA-DPA10201-DPB11301	Full HBsAg
337	WEWASARFSWLSLLV	Q9QMI0	HBSAG_HBVD4	WASARFSWL	0.021047	18.24	HLA-DPA10201-DPB11301	Full HBsAg
338	EWASARFSWLSLLVP	Q9QMI0	HBSAG_HBVD4	RFSWLSLLV	0.036582	7.85	HLA-DPA10201-DPB11301	Full HBsAg
339	WASARFSWLSLLVPF	Q9QMI0	HBSAG_HBVD4	RFSWLSLLV	0.034389	8.75	HLA-DPA10201-DPB11301	Full HBsAg
340	ASARFSWLSLLVPFV	Q9QMI0	HBSAG_HBVD4	RFSWLSLLV	0.035601	8.23	HLA-DPA10201-DPB11301	Full HBsAg
341	SARFSWLSLLVPFVQ	Q9QMI0	HBSAG_HBVD4	RFSWLSLLV	0.020383	19.01	HLA-DPA10201-DPB11301	Full HBsAg
342	ARFSWLSLLVPFVQW	Q9QMI0	HBSAG_HBVD4	RFSWLSLLV	0.008657	45.44	HLA-DPA10201-DPB11301	Full HBsAg
343	RFSWLSLLVPFVQWF	Q9QMI0	HBSAG_HBVD4	WLSLLVPFV	0.00366	73.14	HLA-DPA10201-DPB11301	Full HBsAg
344	FSWLSLLVPFVQWFA	Q9QMI0	HBSAG_HBVD4	WLSLLVPFV	0.001999	86.66	HLA-DPA10201-DPB11301	Full HBsAg
345	SWLSLLVPFVQWFAG	Q9QMI0	HBSAG_HBVD4	WLSLLVPFV	0.001658	89.55	HLA-DPA10201-DPB11301	Full HBsAg
346	WLSLLVPFVQWFAGL	Q9QMI0	HBSAG_HBVD4	PFVQWFAGL	0.000946	95	HLA-DPA10201-DPB11301	Full HBsAg
347	LSLLVPFVQWFAGLS	Q9QMI0	HBSAG_HBVD4	FVQWFAGLS	0.003185	76.83	HLA-DPA10201-DPB11301	Full HBsAg
348	SLLVPFVQWFAGLSP	Q9QMI0	HBSAG_HBVD4	FVQWFAGLS	0.008302	46.86	HLA-DPA10201-DPB11301	Full HBsAg
349	LLVPFVQWFAGLSPI	Q9QMI0	HBSAG_HBVD4	FVQWFAGLS	0.008846	44.71	HLA-DPA10201-DPB11301	Full HBsAg
350	LVPFVQWFAGLSPIV	Q9QMI0	HBSAG_HBVD4	FVQWFAGLS	0.009082	43.8	HLA-DPA10201-DPB11301	Full HBsAg
351	VPFVQWFAGLSPIVW	Q9QMI0	HBSAG_HBVD4	FVQWFAGLS	0.008187	47.33	HLA-DPA10201-DPB11301	Full HBsAg
352	PFVQWFAGLSPIVWL	Q9QMI0	HBSAG_HBVD4	FAGLSPIVW	0.008019	48	HLA-DPA10201-DPB11301	Full HBsAg
353	FVQWFAGLSPIVWLS	Q9QMI0	HBSAG_HBVD4	FAGLSPIVW	0.008328	46.76	HLA-DPA10201-DPB11301	Full HBsAg
354	VQWFAGLSPIVWLSV	Q9QMI0	HBSAG_HBVD4	FAGLSPIVW	0.012363	33.46	HLA-DPA10201-DPB11301	Full HBsAg
355	QWFAGLSPIVWLSVI	Q9QMI0	HBSAG_HBVD4	LSPIVWLSV	0.011078	37.15	HLA-DPA10201-DPB11301	Full HBsAg
356	WFAGLSPIVWLSVIW	Q9QMI0	HBSAG_HBVD4	LSPIVWLSV	0.007435	50.64	HLA-DPA10201-DPB11301	Full HBsAg
357	FAGLSPIVWLSVIWM	Q9QMI0	HBSAG_HBVD4	LSPIVWLSV	0.006404	55.84	HLA-DPA10201-DPB11301	Full HBsAg
358	AGLSPIVWLSVIWMM	Q9QMI0	HBSAG_HBVD4	LSPIVWLSV	0.005322	61.99	HLA-DPA10201-DPB11301	Full HBsAg
359	GLSPIVWLSVIWMMW	Q9QMI0	HBSAG_HBVD4	IVWLSVIWM	0.002928	78.91	HLA-DPA10201-DPB11301	Full HBsAg
360	LSPIVWLSVIWMMWY	Q9QMI0	HBSAG_HBVD4	IVWLSVIWM	0.002776	80.15	HLA-DPA10201-DPB11301	Full HBsAg
361	SPIVWLSVIWMMWYW	Q9QMI0	HBSAG_HBVD4	IVWLSVIWM	0.002342	83.77	HLA-DPA10201-DPB11301	Full HBsAg
362	PIVWLSVIWMMWYWG	Q9QMI0	HBSAG_HBVD4	IVWLSVIWM	0.000978	95	HLA-DPA10201-DPB11301	Full HBsAg
363	IVWLSVIWMMWYWGP	Q9QMI0	HBSAG_HBVD4	LSVIWMMWY	0.000223	95	HLA-DPA10201-DPB11301	Full HBsAg
364	VWLSVIWMMWYWGPS	Q9QMI0	HBSAG_HBVD4	WMMWYWGPS	0.000432	95	HLA-DPA10201-DPB11301	Full HBsAg
365	WLSVIWMMWYWGPSL	Q9QMI0	HBSAG_HBVD4	WMMWYWGPS	0.000859	95	HLA-DPA10201-DPB11301	Full HBsAg
366	LSVIWMMWYWGPSLY	Q9QMI0	HBSAG_HBVD4	MWYWGPSLY	0.00175	88.77	HLA-DPA10201-DPB11301	Full HBsAg
367	SVIWMMWYWGPSLYS	Q9QMI0	HBSAG_HBVD4	MWYWGPSLY	0.002546	82.07	HLA-DPA10201-DPB11301	Full HBsAg
368	VIWMMWYWGPSLYSI	Q9QMI0	HBSAG_HBVD4	YWGPSLYSI	0.007235	51.63	HLA-DPA10201-DPB11301	Full HBsAg
369	IWMMWYWGPSLYSIL	Q9QMI0	HBSAG_HBVD4	YWGPSLYSI	0.00629	56.47	HLA-DPA10201-DPB11301	Full HBsAg
370	WMMWYWGPSLYSILS	Q9QMI0	HBSAG_HBVD4	YWGPSLYSI	0.008198	47.29	HLA-DPA10201-DPB11301	Full HBsAg
371	MMWYWGPSLYSILSP	Q9QMI0	HBSAG_HBVD4	YWGPSLYSI	0.016024	25.54	HLA-DPA10201-DPB11301	Full HBsAg
372	MWYWGPSLYSILSPF	Q9QMI0	HBSAG_HBVD4	YWGPSLYSI	0.011672	35.35	HLA-DPA10201-DPB11301	Full HBsAg
373	WYWGPSLYSILSPFL	Q9QMI0	HBSAG_HBVD4	YWGPSLYSI	0.007832	48.81	HLA-DPA10201-DPB11301	Full HBsAg
374	YWGPSLYSILSPFLP	Q9QMI0	HBSAG_HBVD4	LYSILSPFL	0.009793	41.27	HLA-DPA10201-DPB11301	Full HBsAg
375	WGPSLYSILSPFLPL	Q9QMI0	HBSAG_HBVD4	LYSILSPFL	0.008535	45.91	HLA-DPA10201-DPB11301	Full HBsAg
376	GPSLYSILSPFLPLL	Q9QMI0	HBSAG_HBVD4	LYSILSPFL	0.007147	52.07	HLA-DPA10201-DPB11301	Full HBsAg
377	PSLYSILSPFLPLLP	Q9QMI0	HBSAG_HBVD4	SILSPFLPL	0.009289	43.04	HLA-DPA10201-DPB11301	Full HBsAg
378	SLYSILSPFLPLLPI	Q9QMI0	HBSAG_HBVD4	SILSPFLPL	0.008943	44.33	HLA-DPA10201-DPB11301	Full HBsAg
379	LYSILSPFLPLLPIF	Q9QMI0	HBSAG_HBVD4	ILSPFLPLL	0.006511	55.25	HLA-DPA10201-DPB11301	Full HBsAg
380	YSILSPFLPLLPIFF	Q9QMI0	HBSAG_HBVD4	ILSPFLPLL	0.005325	61.97	HLA-DPA10201-DPB11301	Full HBsAg
381	SILSPFLPLLPIFFC	Q9QMI0	HBSAG_HBVD4	FLPLLPIFF	0.002403	83.26	HLA-DPA10201-DPB11301	Full HBsAg
382	ILSPFLPLLPIFFCL	Q9QMI0	HBSAG_HBVD4	FLPLLPIFF	0.001491	90.95	HLA-DPA10201-DPB11301	Full HBsAg
383	LSPFLPLLPIFFCLW	Q9QMI0	HBSAG_HBVD4	FLPLLPIFF	0.0011	94.2	HLA-DPA10201-DPB11301	Full HBsAg
384	SPFLPLLPIFFCLWA	Q9QMI0	HBSAG_HBVD4	FLPLLPIFF	0.000839	95	HLA-DPA10201-DPB11301	Full HBsAg
385	PFLPLLPIFFCLWAY	Q9QMI0	HBSAG_HBVD4	LLPIFFCLW	0.000356	95	HLA-DPA10201-DPB11301	Full HBsAg
386	FLPLLPIFFCLWAYI	Q9QMI0	HBSAG_HBVD4	IFFCLWAYI	0.000392	95	HLA-DPA10201-DPB11301	Full HBsAg
1	MGGWSSKPRRGMGTN	O39645	O39645_HBV	GWSSKPRRG	0.001429	91.46	HLA-DPA10201-DPB11301	Full HBsAg
2	GGWSSKPRRGMGTNL	O39645	O39645_HBV	WSSKPRRGM	0.000575	95	HLA-DPA10201-DPB11301	Full HBsAg
3	GWSSKPRRGMGTNLS	O39645	O39645_HBV	RRGMGTNLS	0.002536	82.15	HLA-DPA10201-DPB11301	Full HBsAg
4	WSSKPRRGMGTNLSV	O39645	O39645_HBV	RRGMGTNLS	0.008255	47.06	HLA-DPA10201-DPB11301	Full HBsAg
5	SSKPRRGMGTNLSVP	O39645	O39645_HBV	RRGMGTNLS	0.0191	20.7	HLA-DPA10201-DPB11301	Full HBsAg
6	SKPRRGMGTNLSVPN	O39645	O39645_HBV	RRGMGTNLS	0.027733	12.34	HLA-DPA10201-DPB11301	Full HBsAg
7	KPRRGMGTNLSVPNP	O39645	O39645_HBV	RGMGTNLSV	0.022697	16.42	HLA-DPA10201-DPB11301	Full HBsAg
8	PRRGMGTNLSVPNPL	O39645	O39645_HBV	RGMGTNLSV	0.008096	47.69	HLA-DPA10201-DPB11301	Full HBsAg
9	RRGMGTNLSVPNPLG	O39645	O39645_HBV	MGTNLSVPN	0.006299	56.42	HLA-DPA10201-DPB11301	Full HBsAg
10	RGMGTNLSVPNPLGF	O39645	O39645_HBV	TNLSVPNPL	0.00608	57.63	HLA-DPA10201-DPB11301	Full HBsAg
11	GMGTNLSVPNPLGFF	O39645	O39645_HBV	TNLSVPNPL	0.005619	60.19	HLA-DPA10201-DPB11301	Full HBsAg
12	MGTNLSVPNPLGFFP	O39645	O39645_HBV	LSVPNPLGF	0.005418	61.41	HLA-DPA10201-DPB11301	Full HBsAg
13	GTNLSVPNPLGFFPD	O39645	O39645_HBV	LSVPNPLGF	0.007594	49.87	HLA-DPA10201-DPB11301	Full HBsAg
14	TNLSVPNPLGFFPDH	O39645	O39645_HBV	LSVPNPLGF	0.003246	76.34	HLA-DPA10201-DPB11301	Full HBsAg
15	NLSVPNPLGFFPDHQ	O39645	O39645_HBV	PNPLGFFPD	0.001783	88.49	HLA-DPA10201-DPB11301	Full HBsAg
16	LSVPNPLGFFPDHQL	O39645	O39645_HBV	LGFFPDHQL	0.003573	73.79	HLA-DPA10201-DPB11301	Full HBsAg
17	SVPNPLGFFPDHQLD	O39645	O39645_HBV	LGFFPDHQL	0.014931	27.57	HLA-DPA10201-DPB11301	Full HBsAg
18	VPNPLGFFPDHQLDP	O39645	O39645_HBV	LGFFPDHQL	0.029535	11.22	HLA-DPA10201-DPB11301	Full HBsAg
19	PNPLGFFPDHQLDPA	O39645	O39645_HBV	LGFFPDHQL	0.04001	6.72	HLA-DPA10201-DPB11301	Full HBsAg
20	NPLGFFPDHQLDPAF	O39645	O39645_HBV	LGFFPDHQL	0.017047	23.77	HLA-DPA10201-DPB11301	Full HBsAg
21	PLGFFPDHQLDPAFG	O39645	O39645_HBV	LGFFPDHQL	0.004812	65.1	HLA-DPA10201-DPB11301	Full HBsAg
22	LGFFPDHQLDPAFGA	O39645	O39645_HBV	FPDHQLDPA	0.001925	87.28	HLA-DPA10201-DPB11301	Full HBsAg
23	GFFPDHQLDPAFGAN	O39645	O39645_HBV	HQLDPAFGA	0.002399	83.29	HLA-DPA10201-DPB11301	Full HBsAg
24	FFPDHQLDPAFGANS	O39645	O39645_HBV	HQLDPAFGA	0.00361	73.51	HLA-DPA10201-DPB11301	Full HBsAg
25	FPDHQLDPAFGANSN	O39645	O39645_HBV	HQLDPAFGA	0.005794	59.21	HLA-DPA10201-DPB11301	Full HBsAg
26	PDHQLDPAFGANSNN	O39645	O39645_HBV	LDPAFGANS	0.007046	52.57	HLA-DPA10201-DPB11301	Full HBsAg
27	DHQLDPAFGANSNNP	O39645	O39645_HBV	LDPAFGANS	0.007328	51.17	HLA-DPA10201-DPB11301	Full HBsAg
28	HQLDPAFGANSNNPD	O39645	O39645_HBV	FGANSNNPD	0.004804	65.15	HLA-DPA10201-DPB11301	Full HBsAg
29	QLDPAFGANSNNPDW	O39645	O39645_HBV	FGANSNNPD	0.004584	66.63	HLA-DPA10201-DPB11301	Full HBsAg
30	LDPAFGANSNNPDWD	O39645	O39645_HBV	FGANSNNPD	0.008547	45.86	HLA-DPA10201-DPB11301	Full HBsAg
31	DPAFGANSNNPDWDF	O39645	O39645_HBV	FGANSNNPD	0.008558	45.82	HLA-DPA10201-DPB11301	Full HBsAg
32	PAFGANSNNPDWDFN	O39645	O39645_HBV	FGANSNNPD	0.004019	70.46	HLA-DPA10201-DPB11301	Full HBsAg
33	AFGANSNNPDWDFNP	O39645	O39645_HBV	ANSNNPDWD	0.002551	82.03	HLA-DPA10201-DPB11301	Full HBsAg
34	FGANSNNPDWDFNPN	O39645	O39645_HBV	ANSNNPDWD	0.001194	93.42	HLA-DPA10201-DPB11301	Full HBsAg
35	GANSNNPDWDFNPNK	O39645	O39645_HBV	PDWDFNPNK	0.001054	94.58	HLA-DPA10201-DPB11301	Full HBsAg
36	ANSNNPDWDFNPNKD	O39645	O39645_HBV	PDWDFNPNK	0.001322	92.35	HLA-DPA10201-DPB11301	Full HBsAg
37	NSNNPDWDFNPNKDH	O39645	O39645_HBV	DWDFNPNKD	0.002739	80.46	HLA-DPA10201-DPB11301	Full HBsAg
38	SNNPDWDFNPNKDHW	O39645	O39645_HBV	DWDFNPNKD	0.003158	77.05	HLA-DPA10201-DPB11301	Full HBsAg
39	NNPDWDFNPNKDHWP	O39645	O39645_HBV	WDFNPNKDH	0.005587	60.38	HLA-DPA10201-DPB11301	Full HBsAg
40	NPDWDFNPNKDHWPE	O39645	O39645_HBV	WDFNPNKDH	0.006109	57.47	HLA-DPA10201-DPB11301	Full HBsAg
41	PDWDFNPNKDHWPEA	O39645	O39645_HBV	FNPNKDHWP	0.002823	79.76	HLA-DPA10201-DPB11301	Full HBsAg
42	DWDFNPNKDHWPEAN	O39645	O39645_HBV	FNPNKDHWP	0.003024	78.14	HLA-DPA10201-DPB11301	Full HBsAg
43	WDFNPNKDHWPEANQ	O39645	O39645_HBV	NKDHWPEAN	0.002993	78.39	HLA-DPA10201-DPB11301	Full HBsAg
44	DFNPNKDHWPEANQV	O39645	O39645_HBV	DHWPEANQV	0.012732	32.51	HLA-DPA10201-DPB11301	Full HBsAg
45	FNPNKDHWPEANQVG	O39645	O39645_HBV	DHWPEANQV	0.020862	18.45	HLA-DPA10201-DPB11301	Full HBsAg
46	NPNKDHWPEANQVGA	O39645	O39645_HBV	DHWPEANQV	0.030545	10.65	HLA-DPA10201-DPB11301	Full HBsAg
47	PNKDHWPEANQVGAG	O39645	O39645_HBV	DHWPEANQV	0.035256	8.38	HLA-DPA10201-DPB11301	Full HBsAg
48	NKDHWPEANQVGAGA	O39645	O39645_HBV	DHWPEANQV	0.021398	17.82	HLA-DPA10201-DPB11301	Full HBsAg
49	KDHWPEANQVGAGAF	O39645	O39645_HBV	DHWPEANQV	0.0051	63.34	HLA-DPA10201-DPB11301	Full HBsAg
50	DHWPEANQVGAGAFG	O39645	O39645_HBV	ANQVGAGAF	0.002536	82.15	HLA-DPA10201-DPB11301	Full HBsAg
51	HWPEANQVGAGAFGP	O39645	O39645_HBV	ANQVGAGAF	0.003168	76.97	HLA-DPA10201-DPB11301	Full HBsAg
52	WPEANQVGAGAFGPG	O39645	O39645_HBV	ANQVGAGAF	0.003909	71.28	HLA-DPA10201-DPB11301	Full HBsAg
53	PEANQVGAGAFGPGF	O39645	O39645_HBV	VGAGAFGPG	0.005508	60.86	HLA-DPA10201-DPB11301	Full HBsAg
54	EANQVGAGAFGPGFT	O39645	O39645_HBV	VGAGAFGPG	0.006342	56.19	HLA-DPA10201-DPB11301	Full HBsAg
55	ANQVGAGAFGPGFTP	O39645	O39645_HBV	VGAGAFGPG	0.00897	44.23	HLA-DPA10201-DPB11301	Full HBsAg
56	NQVGAGAFGPGFTPP	O39645	O39645_HBV	VGAGAFGPG	0.005182	62.84	HLA-DPA10201-DPB11301	Full HBsAg
57	QVGAGAFGPGFTPPH	O39645	O39645_HBV	AFGPGFTPP	0.002405	83.24	HLA-DPA10201-DPB11301	Full HBsAg
58	VGAGAFGPGFTPPHG	O39645	O39645_HBV	AFGPGFTPP	0.00185	87.92	HLA-DPA10201-DPB11301	Full HBsAg
59	GAGAFGPGFTPPHGG	O39645	O39645_HBV	AFGPGFTPP	0.002089	85.89	HLA-DPA10201-DPB11301	Full HBsAg
60	AGAFGPGFTPPHGGL	O39645	O39645_HBV	FGPGFTPPH	0.001276	92.74	HLA-DPA10201-DPB11301	Full HBsAg
61	GAFGPGFTPPHGGLL	O39645	O39645_HBV	FTPPHGGLL	0.003633	73.34	HLA-DPA10201-DPB11301	Full HBsAg
62	AFGPGFTPPHGGLLG	O39645	O39645_HBV	FTPPHGGLL	0.00691	53.25	HLA-DPA10201-DPB11301	Full HBsAg
63	FGPGFTPPHGGLLGW	O39645	O39645_HBV	FTPPHGGLL	0.00672	54.19	HLA-DPA10201-DPB11301	Full HBsAg
64	GPGFTPPHGGLLGWS	O39645	O39645_HBV	FTPPHGGLL	0.00769	49.44	HLA-DPA10201-DPB11301	Full HBsAg
65	PGFTPPHGGLLGWSP	O39645	O39645_HBV	FTPPHGGLL	0.004	70.6	HLA-DPA10201-DPB11301	Full HBsAg
66	GFTPPHGGLLGWSPQ	O39645	O39645_HBV	FTPPHGGLL	0.002242	84.6	HLA-DPA10201-DPB11301	Full HBsAg
67	FTPPHGGLLGWSPQA	O39645	O39645_HBV	PHGGLLGWS	0.002077	85.99	HLA-DPA10201-DPB11301	Full HBsAg
68	TPPHGGLLGWSPQAQ	O39645	O39645_HBV	LLGWSPQAQ	0.003067	77.79	HLA-DPA10201-DPB11301	Full HBsAg
69	PPHGGLLGWSPQAQG	O39645	O39645_HBV	LLGWSPQAQ	0.006715	54.22	HLA-DPA10201-DPB11301	Full HBsAg
70	PHGGLLGWSPQAQGA	O39645	O39645_HBV	LLGWSPQAQ	0.011521	35.79	HLA-DPA10201-DPB11301	Full HBsAg
71	HGGLLGWSPQAQGAL	O39645	O39645_HBV	LLGWSPQAQ	0.00986	41.03	HLA-DPA10201-DPB11301	Full HBsAg
72	GGLLGWSPQAQGALT	O39645	O39645_HBV	LLGWSPQAQ	0.004085	69.97	HLA-DPA10201-DPB11301	Full HBsAg
73	GLLGWSPQAQGALTT	O39645	O39645_HBV	GWSPQAQGA	0.002243	84.59	HLA-DPA10201-DPB11301	Full HBsAg
74	LLGWSPQAQGALTTV	O39645	O39645_HBV	PQAQGALTT	0.001355	92.08	HLA-DPA10201-DPB11301	Full HBsAg
75	LGWSPQAQGALTTVP	O39645	O39645_HBV	PQAQGALTT	0.002436	82.98	HLA-DPA10201-DPB11301	Full HBsAg
76	GWSPQAQGALTTVPV	O39645	O39645_HBV	PQAQGALTT	0.003165	76.99	HLA-DPA10201-DPB11301	Full HBsAg
77	WSPQAQGALTTVPVA	O39645	O39645_HBV	QGALTTVPV	0.005397	61.54	HLA-DPA10201-DPB11301	Full HBsAg
78	SPQAQGALTTVPVAP	O39645	O39645_HBV	QGALTTVPV	0.010422	39.16	HLA-DPA10201-DPB11301	Full HBsAg
79	PQAQGALTTVPVAPP	O39645	O39645_HBV	QGALTTVPV	0.01506	27.32	HLA-DPA10201-DPB11301	Full HBsAg
80	QAQGALTTVPVAPPP	O39645	O39645_HBV	LTTVPVAPP	0.012606	32.83	HLA-DPA10201-DPB11301	Full HBsAg
81	AQGALTTVPVAPPPA	O39645	O39645_HBV	LTTVPVAPP	0.017292	23.36	HLA-DPA10201-DPB11301	Full HBsAg
82	QGALTTVPVAPPPAS	O39645	O39645_HBV	LTTVPVAPP	0.019925	19.6	HLA-DPA10201-DPB11301	Full HBsAg
83	GALTTVPVAPPPAST	O39645	O39645_HBV	LTTVPVAPP	0.006051	57.79	HLA-DPA10201-DPB11301	Full HBsAg
84	ALTTVPVAPPPASTN	O39645	O39645_HBV	TVPVAPPPA	0.00593	58.46	HLA-DPA10201-DPB11301	Full HBsAg
85	LTTVPVAPPPASTNR	O39645	O39645_HBV	VAPPPASTN	0.009401	42.64	HLA-DPA10201-DPB11301	Full HBsAg
86	TTVPVAPPPASTNRQ	O39645	O39645_HBV	VAPPPASTN	0.01265	32.72	HLA-DPA10201-DPB11301	Full HBsAg
87	TVPVAPPPASTNRQS	O39645	O39645_HBV	VAPPPASTN	0.012555	32.96	HLA-DPA10201-DPB11301	Full HBsAg
88	VPVAPPPASTNRQSG	O39645	O39645_HBV	VAPPPASTN	0.00499	64.01	HLA-DPA10201-DPB11301	Full HBsAg
89	PVAPPPASTNRQSGR	O39645	O39645_HBV	VAPPPASTN	0.001543	90.52	HLA-DPA10201-DPB11301	Full HBsAg
90	VAPPPASTNRQSGRQ	O39645	O39645_HBV	PASTNRQSG	0.001125	93.99	HLA-DPA10201-DPB11301	Full HBsAg
91	APPPASTNRQSGRQP	O39645	O39645_HBV	PASTNRQSG	0.00154	90.54	HLA-DPA10201-DPB11301	Full HBsAg
92	PPPASTNRQSGRQPT	O39645	O39645_HBV	ASTNRQSGR	0.00095	95	HLA-DPA10201-DPB11301	Full HBsAg
93	PPASTNRQSGRQPTP	O39645	O39645_HBV	NRQSGRQPT	0.001008	94.97	HLA-DPA10201-DPB11301	Full HBsAg
94	PASTNRQSGRQPTPI	O39645	O39645_HBV	NRQSGRQPT	0.001422	91.52	HLA-DPA10201-DPB11301	Full HBsAg
95	ASTNRQSGRQPTPIS	O39645	O39645_HBV	QSGRQPTPI	0.002676	80.98	HLA-DPA10201-DPB11301	Full HBsAg
96	STNRQSGRQPTPISP	O39645	O39645_HBV	QSGRQPTPI	0.005484	61.01	HLA-DPA10201-DPB11301	Full HBsAg
97	TNRQSGRQPTPISPP	O39645	O39645_HBV	QSGRQPTPI	0.010058	40.37	HLA-DPA10201-DPB11301	Full HBsAg
98	NRQSGRQPTPISPPL	O39645	O39645_HBV	QSGRQPTPI	0.005342	61.87	HLA-DPA10201-DPB11301	Full HBsAg
99	RQSGRQPTPISPPLR	O39645	O39645_HBV	RQPTPISPP	0.006262	56.63	HLA-DPA10201-DPB11301	Full HBsAg
100	QSGRQPTPISPPLRD	O39645	O39645_HBV	RQPTPISPP	0.008346	46.68	HLA-DPA10201-DPB11301	Full HBsAg
101	SGRQPTPISPPLRDS	O39645	O39645_HBV	RQPTPISPP	0.004257	68.82	HLA-DPA10201-DPB11301	Full HBsAg
102	GRQPTPISPPLRDSH	O39645	O39645_HBV	TPISPPLRD	0.004444	67.57	HLA-DPA10201-DPB11301	Full HBsAg
103	RQPTPISPPLRDSHP	O39645	O39645_HBV	TPISPPLRD	0.005141	63.09	HLA-DPA10201-DPB11301	Full HBsAg
104	QPTPISPPLRDSHPQ	O39645	O39645_HBV	PISPPLRDS	0.003451	74.7	HLA-DPA10201-DPB11301	Full HBsAg
105	PTPISPPLRDSHPQA	O39645	O39645_HBV	PISPPLRDS	0.001812	88.24	HLA-DPA10201-DPB11301	Full HBsAg
106	TPISPPLRDSHPQAM	O39645	O39645_HBV	LRDSHPQAM	0.0095	42.29	HLA-DPA10201-DPB11301	Full HBsAg
107	PISPPLRDSHPQAMQ	O39645	O39645_HBV	LRDSHPQAM	0.021673	17.5	HLA-DPA10201-DPB11301	Full HBsAg
108	ISPPLRDSHPQAMQW	O39645	O39645_HBV	LRDSHPQAM	0.024532	14.79	HLA-DPA10201-DPB11301	Full HBsAg
109	SPPLRDSHPQAMQWN	O39645	O39645_HBV	LRDSHPQAM	0.032108	9.8	HLA-DPA10201-DPB11301	Full HBsAg
110	PPLRDSHPQAMQWNS	O39645	O39645_HBV	LRDSHPQAM	0.019082	20.72	HLA-DPA10201-DPB11301	Full HBsAg
111	PLRDSHPQAMQWNST	O39645	O39645_HBV	RDSHPQAMQ	0.006013	58	HLA-DPA10201-DPB11301	Full HBsAg
112	LRDSHPQAMQWNSTT	O39645	O39645_HBV	PQAMQWNST	0.003167	76.98	HLA-DPA10201-DPB11301	Full HBsAg
113	RDSHPQAMQWNSTTF	O39645	O39645_HBV	PQAMQWNST	0.003766	72.35	HLA-DPA10201-DPB11301	Full HBsAg
114	DSHPQAMQWNSTTFH	O39645	O39645_HBV	PQAMQWNST	0.005614	60.22	HLA-DPA10201-DPB11301	Full HBsAg
115	SHPQAMQWNSTTFHQ	O39645	O39645_HBV	PQAMQWNST	0.00259	81.7	HLA-DPA10201-DPB11301	Full HBsAg
116	HPQAMQWNSTTFHQA	O39645	O39645_HBV	WNSTTFHQA	0.05795	3.21	HLA-DPA10201-DPB11301	Full HBsAg
117	PQAMQWNSTTFHQAL	O39645	O39645_HBV	WNSTTFHQA	0.096418	0.88	HLA-DPA10201-DPB11301	Full HBsAg
118	QAMQWNSTTFHQALL	O39645	O39645_HBV	WNSTTFHQA	0.09732	0.86	HLA-DPA10201-DPB11301	Full HBsAg
119	AMQWNSTTFHQALLD	O39645	O39645_HBV	WNSTTFHQA	0.147857	0.21	HLA-DPA10201-DPB11301	Full HBsAg
120	MQWNSTTFHQALLDP	O39645	O39645_HBV	WNSTTFHQA	0.077589	1.57	HLA-DPA10201-DPB11301	Full HBsAg
121	QWNSTTFHQALLDPR	O39645	O39645_HBV	TTFHQALLD	0.049678	4.45	HLA-DPA10201-DPB11301	Full HBsAg
122	WNSTTFHQALLDPRV	O39645	O39645_HBV	TTFHQALLD	0.042039	6.12	HLA-DPA10201-DPB11301	Full HBsAg
123	NSTTFHQALLDPRVR	O39645	O39645_HBV	TTFHQALLD	0.036742	7.8	HLA-DPA10201-DPB11301	Full HBsAg
124	STTFHQALLDPRVRG	O39645	O39645_HBV	FHQALLDPR	0.023913	15.32	HLA-DPA10201-DPB11301	Full HBsAg
125	TTFHQALLDPRVRGL	O39645	O39645_HBV	FHQALLDPR	0.008948	44.31	HLA-DPA10201-DPB11301	Full HBsAg
126	TFHQALLDPRVRGLY	O39645	O39645_HBV	FHQALLDPR	0.003322	75.72	HLA-DPA10201-DPB11301	Full HBsAg
127	FHQALLDPRVRGLYF	O39645	O39645_HBV	LLDPRVRGL	0.002228	84.72	HLA-DPA10201-DPB11301	Full HBsAg
128	HQALLDPRVRGLYFP	O39645	O39645_HBV	LLDPRVRGL	0.002942	78.8	HLA-DPA10201-DPB11301	Full HBsAg
129	QALLDPRVRGLYFPA	O39645	O39645_HBV	LLDPRVRGL	0.002223	84.76	HLA-DPA10201-DPB11301	Full HBsAg
130	ALLDPRVRGLYFPAG	O39645	O39645_HBV	RVRGLYFPA	0.007667	49.54	HLA-DPA10201-DPB11301	Full HBsAg
131	LLDPRVRGLYFPAGG	O39645	O39645_HBV	RVRGLYFPA	0.013736	30.13	HLA-DPA10201-DPB11301	Full HBsAg
132	LDPRVRGLYFPAGGS	O39645	O39645_HBV	VRGLYFPAG	0.020147	19.31	HLA-DPA10201-DPB11301	Full HBsAg
133	DPRVRGLYFPAGGSS	O39645	O39645_HBV	VRGLYFPAG	0.02199	17.13	HLA-DPA10201-DPB11301	Full HBsAg
134	PRVRGLYFPAGGSSS	O39645	O39645_HBV	VRGLYFPAG	0.009595	41.95	HLA-DPA10201-DPB11301	Full HBsAg
135	RVRGLYFPAGGSSSG	O39645	O39645_HBV	LYFPAGGSS	0.006089	57.58	HLA-DPA10201-DPB11301	Full HBsAg
136	VRGLYFPAGGSSSGT	O39645	O39645_HBV	YFPAGGSSS	0.005515	60.82	HLA-DPA10201-DPB11301	Full HBsAg
137	RGLYFPAGGSSSGTV	O39645	O39645_HBV	YFPAGGSSS	0.004747	65.54	HLA-DPA10201-DPB11301	Full HBsAg
138	GLYFPAGGSSSGTVN	O39645	O39645_HBV	YFPAGGSSS	0.001827	88.12	HLA-DPA10201-DPB11301	Full HBsAg
139	LYFPAGGSSSGTVNP	O39645	O39645_HBV	AGGSSSGTV	0.001281	92.7	HLA-DPA10201-DPB11301	Full HBsAg
140	YFPAGGSSSGTVNPV	O39645	O39645_HBV	AGGSSSGTV	0.002123	85.6	HLA-DPA10201-DPB11301	Full HBsAg
141	FPAGGSSSGTVNPVP	O39645	O39645_HBV	SSSGTVNPV	0.004126	69.7	HLA-DPA10201-DPB11301	Full HBsAg
142	PAGGSSSGTVNPVPT	O39645	O39645_HBV	SSSGTVNPV	0.005696	59.75	HLA-DPA10201-DPB11301	Full HBsAg
143	AGGSSSGTVNPVPTT	O39645	O39645_HBV	SSSGTVNPV	0.005985	58.15	HLA-DPA10201-DPB11301	Full HBsAg
144	GGSSSGTVNPVPTTA	O39645	O39645_HBV	SSSGTVNPV	0.002835	79.67	HLA-DPA10201-DPB11301	Full HBsAg
145	GSSSGTVNPVPTTAS	O39645	O39645_HBV	SGTVNPVPT	0.003332	75.64	HLA-DPA10201-DPB11301	Full HBsAg
146	SSSGTVNPVPTTASP	O39645	O39645_HBV	VNPVPTTAS	0.005549	60.61	HLA-DPA10201-DPB11301	Full HBsAg
147	SSGTVNPVPTTASPI	O39645	O39645_HBV	PVPTTASPI	0.011048	37.24	HLA-DPA10201-DPB11301	Full HBsAg
148	SGTVNPVPTTASPIS	O39645	O39645_HBV	PVPTTASPI	0.015908	25.74	HLA-DPA10201-DPB11301	Full HBsAg
149	GTVNPVPTTASPISS	O39645	O39645_HBV	PVPTTASPI	0.016684	24.38	HLA-DPA10201-DPB11301	Full HBsAg
150	TVNPVPTTASPISSI	O39645	O39645_HBV	PVPTTASPI	0.016599	24.53	HLA-DPA10201-DPB11301	Full HBsAg
151	VNPVPTTASPISSIS	O39645	O39645_HBV	PVPTTASPI	0.007792	48.99	HLA-DPA10201-DPB11301	Full HBsAg
152	NPVPTTASPISSISS	O39645	O39645_HBV	TTASPISSI	0.005544	60.64	HLA-DPA10201-DPB11301	Full HBsAg
153	PVPTTASPISSISSR	O39645	O39645_HBV	TTASPISSI	0.007354	51.04	HLA-DPA10201-DPB11301	Full HBsAg
154	VPTTASPISSISSRT	O39645	O39645_HBV	TTASPISSI	0.003475	74.52	HLA-DPA10201-DPB11301	Full HBsAg
155	PTTASPISSISSRTG	O39645	O39645_HBV	ASPISSISS	0.003026	78.12	HLA-DPA10201-DPB11301	Full HBsAg
156	TTASPISSISSRTGD	O39645	O39645_HBV	ISSISSRTG	0.005774	59.32	HLA-DPA10201-DPB11301	Full HBsAg
157	TASPISSISSRTGDP	O39645	O39645_HBV	ISSISSRTG	0.011041	37.27	HLA-DPA10201-DPB11301	Full HBsAg
158	ASPISSISSRTGDPA	O39645	O39645_HBV	ISSISSRTG	0.013011	31.83	HLA-DPA10201-DPB11301	Full HBsAg
159	SPISSISSRTGDPAP	O39645	O39645_HBV	ISSISSRTG	0.005333	61.93	HLA-DPA10201-DPB11301	Full HBsAg
160	PISSISSRTGDPAPN	O39645	O39645_HBV	ISSRTGDPA	0.004254	68.84	HLA-DPA10201-DPB11301	Full HBsAg
161	ISSISSRTGDPAPNM	O39645	O39645_HBV	ISSRTGDPA	0.007504	50.3	HLA-DPA10201-DPB11301	Full HBsAg
162	SSISSRTGDPAPNME	O39645	O39645_HBV	RTGDPAPNM	0.01471	28.01	HLA-DPA10201-DPB11301	Full HBsAg
163	SISSRTGDPAPNMEN	O39645	O39645_HBV	RTGDPAPNM	0.019339	20.37	HLA-DPA10201-DPB11301	Full HBsAg
164	ISSRTGDPAPNMENT	O39645	O39645_HBV	RTGDPAPNM	0.019261	20.48	HLA-DPA10201-DPB11301	Full HBsAg
165	SSRTGDPAPNMENTT	O39645	O39645_HBV	RTGDPAPNM	0.009242	43.21	HLA-DPA10201-DPB11301	Full HBsAg
166	SRTGDPAPNMENTTS	O39645	O39645_HBV	RTGDPAPNM	0.003403	75.06	HLA-DPA10201-DPB11301	Full HBsAg
167	RTGDPAPNMENTTSG	O39645	O39645_HBV	PAPNMENTT	0.000793	95	HLA-DPA10201-DPB11301	Full HBsAg
168	TGDPAPNMENTTSGF	O39645	O39645_HBV	PAPNMENTT	0.000642	95	HLA-DPA10201-DPB11301	Full HBsAg
169	GDPAPNMENTTSGFL	O39645	O39645_HBV	MENTTSGFL	0.001671	89.44	HLA-DPA10201-DPB11301	Full HBsAg
170	DPAPNMENTTSGFLG	O39645	O39645_HBV	MENTTSGFL	0.00297	78.57	HLA-DPA10201-DPB11301	Full HBsAg
171	PAPNMENTTSGFLGP	O39645	O39645_HBV	MENTTSGFL	0.0072	51.81	HLA-DPA10201-DPB11301	Full HBsAg
172	APNMENTTSGFLGPL	O39645	O39645_HBV	MENTTSGFL	0.006903	53.28	HLA-DPA10201-DPB11301	Full HBsAg
173	PNMENTTSGFLGPLL	O39645	O39645_HBV	MENTTSGFL	0.003239	76.39	HLA-DPA10201-DPB11301	Full HBsAg
174	NMENTTSGFLGPLLG	O39645	O39645_HBV	NTTSGFLGP	0.00236	83.62	HLA-DPA10201-DPB11301	Full HBsAg
175	MENTTSGFLGPLLGL	O39645	O39645_HBV	TTSGFLGPL	0.001645	89.66	HLA-DPA10201-DPB11301	Full HBsAg
176	ENTTSGFLGPLLGLQ	O39645	O39645_HBV	FLGPLLGLQ	0.002364	83.58	HLA-DPA10201-DPB11301	Full HBsAg
177	NTTSGFLGPLLGLQA	O39645	O39645_HBV	FLGPLLGLQ	0.005364	61.74	HLA-DPA10201-DPB11301	Full HBsAg
178	TTSGFLGPLLGLQAG	O39645	O39645_HBV	FLGPLLGLQ	0.008476	46.14	HLA-DPA10201-DPB11301	Full HBsAg
179	TSGFLGPLLGLQAGF	O39645	O39645_HBV	FLGPLLGLQ	0.007295	51.34	HLA-DPA10201-DPB11301	Full HBsAg
180	SGFLGPLLGLQAGFF	O39645	O39645_HBV	LLGLQAGFF	0.005175	62.89	HLA-DPA10201-DPB11301	Full HBsAg
181	GFLGPLLGLQAGFFL	O39645	O39645_HBV	LLGLQAGFF	0.004054	70.2	HLA-DPA10201-DPB11301	Full HBsAg
182	FLGPLLGLQAGFFLL	O39645	O39645_HBV	LLGLQAGFF	0.003096	77.55	HLA-DPA10201-DPB11301	Full HBsAg
183	LGPLLGLQAGFFLLT	O39645	O39645_HBV	LLGLQAGFF	0.004367	68.08	HLA-DPA10201-DPB11301	Full HBsAg
184	GPLLGLQAGFFLLTR	O39645	O39645_HBV	LQAGFFLLT	0.008847	44.7	HLA-DPA10201-DPB11301	Full HBsAg
185	PLLGLQAGFFLLTRI	O39645	O39645_HBV	LQAGFFLLT	0.008278	46.96	HLA-DPA10201-DPB11301	Full HBsAg
186	LLGLQAGFFLLTRIL	O39645	O39645_HBV	LQAGFFLLT	0.00529	62.19	HLA-DPA10201-DPB11301	Full HBsAg
187	LGLQAGFFLLTRILT	O39645	O39645_HBV	LQAGFFLLT	0.005728	59.57	HLA-DPA10201-DPB11301	Full HBsAg
188	GLQAGFFLLTRILTI	O39645	O39645_HBV	FLLTRILTI	0.015174	27.09	HLA-DPA10201-DPB11301	Full HBsAg
189	LQAGFFLLTRILTIP	O39645	O39645_HBV	FLLTRILTI	0.031175	10.29	HLA-DPA10201-DPB11301	Full HBsAg
190	QAGFFLLTRILTIPQ	O39645	O39645_HBV	FLLTRILTI	0.05006	4.38	HLA-DPA10201-DPB11301	Full HBsAg
191	AGFFLLTRILTIPQS	O39645	O39645_HBV	FLLTRILTI	0.061369	2.81	HLA-DPA10201-DPB11301	Full HBsAg
192	GFFLLTRILTIPQSL	O39645	O39645_HBV	FLLTRILTI	0.039459	6.89	HLA-DPA10201-DPB11301	Full HBsAg
193	FFLLTRILTIPQSLD	O39645	O39645_HBV	RILTIPQSL	0.051821	4.08	HLA-DPA10201-DPB11301	Full HBsAg
194	FLLTRILTIPQSLDL	O39645	O39645_HBV	RILTIPQSL	0.048893	4.59	HLA-DPA10201-DPB11301	Full HBsAg
195	LLTRILTIPQSLDLW	O39645	O39645_HBV	RILTIPQSL	0.039156	6.99	HLA-DPA10201-DPB11301	Full HBsAg
196	LTRILTIPQSLDLWW	O39645	O39645_HBV	RILTIPQSL	0.025126	14.28	HLA-DPA10201-DPB11301	Full HBsAg
197	TRILTIPQSLDLWWT	O39645	O39645_HBV	RILTIPQSL	0.011506	35.83	HLA-DPA10201-DPB11301	Full HBsAg
198	RILTIPQSLDLWWTS	O39645	O39645_HBV	LTIPQSLDL	0.002623	81.42	HLA-DPA10201-DPB11301	Full HBsAg
199	ILTIPQSLDLWWTSL	O39645	O39645_HBV	LTIPQSLDL	0.001141	93.86	HLA-DPA10201-DPB11301	Full HBsAg
200	LTIPQSLDLWWTSLN	O39645	O39645_HBV	LDLWWTSLN	0.001095	94.24	HLA-DPA10201-DPB11301	Full HBsAg
201	TIPQSLDLWWTSLNF	O39645	O39645_HBV	LDLWWTSLN	0.001857	87.86	HLA-DPA10201-DPB11301	Full HBsAg
202	IPQSLDLWWTSLNFL	O39645	O39645_HBV	LDLWWTSLN	0.003308	75.83	HLA-DPA10201-DPB11301	Full HBsAg
203	PQSLDLWWTSLNFLG	O39645	O39645_HBV	LWWTSLNFL	0.006049	57.8	HLA-DPA10201-DPB11301	Full HBsAg
204	QSLDLWWTSLNFLGG	O39645	O39645_HBV	LWWTSLNFL	0.007046	52.57	HLA-DPA10201-DPB11301	Full HBsAg
205	SLDLWWTSLNFLGGA	O39645	O39645_HBV	LWWTSLNFL	0.008746	45.09	HLA-DPA10201-DPB11301	Full HBsAg
206	LDLWWTSLNFLGGAP	O39645	O39645_HBV	WTSLNFLGG	0.012642	32.74	HLA-DPA10201-DPB11301	Full HBsAg
207	DLWWTSLNFLGGAPK	O39645	O39645_HBV	WTSLNFLGG	0.027731	12.35	HLA-DPA10201-DPB11301	Full HBsAg
208	LWWTSLNFLGGAPKC	O39645	O39645_HBV	WTSLNFLGG	0.005978	58.19	HLA-DPA10201-DPB11301	Full HBsAg
209	WWTSLNFLGGAPKCP	O39645	O39645_HBV	WTSLNFLGG	0.002111	85.7	HLA-DPA10201-DPB11301	Full HBsAg
210	WTSLNFLGGAPKCPG	O39645	O39645_HBV	LNFLGGAPK	0.001302	92.52	HLA-DPA10201-DPB11301	Full HBsAg
211	TSLNFLGGAPKCPGL	O39645	O39645_HBV	LNFLGGAPK	0.001062	94.52	HLA-DPA10201-DPB11301	Full HBsAg
212	SLNFLGGAPKCPGLN	O39645	O39645_HBV	FLGGAPKCP	0.000845	95	HLA-DPA10201-DPB11301	Full HBsAg
213	LNFLGGAPKCPGLNS	O39645	O39645_HBV	FLGGAPKCP	0.000491	95	HLA-DPA10201-DPB11301	Full HBsAg
214	NFLGGAPKCPGLNSQ	O39645	O39645_HBV	PKCPGLNSQ	0.000458	95	HLA-DPA10201-DPB11301	Full HBsAg
215	FLGGAPKCPGLNSQS	O39645	O39645_HBV	PKCPGLNSQ	0.000503	95	HLA-DPA10201-DPB11301	Full HBsAg
216	LGGAPKCPGLNSQSP	O39645	O39645_HBV	PKCPGLNSQ	0.000792	95	HLA-DPA10201-DPB11301	Full HBsAg
217	GGAPKCPGLNSQSPT	O39645	O39645_HBV	PKCPGLNSQ	0.000954	95	HLA-DPA10201-DPB11301	Full HBsAg
218	GAPKCPGLNSQSPTS	O39645	O39645_HBV	KCPGLNSQS	0.000689	95	HLA-DPA10201-DPB11301	Full HBsAg
219	APKCPGLNSQSPTSN	O39645	O39645_HBV	LNSQSPTSN	0.000618	95	HLA-DPA10201-DPB11301	Full HBsAg
220	PKCPGLNSQSPTSNH	O39645	O39645_HBV	LNSQSPTSN	0.00135	92.12	HLA-DPA10201-DPB11301	Full HBsAg
221	KCPGLNSQSPTSNHS	O39645	O39645_HBV	LNSQSPTSN	0.002546	82.07	HLA-DPA10201-DPB11301	Full HBsAg
222	CPGLNSQSPTSNHSP	O39645	O39645_HBV	LNSQSPTSN	0.004481	67.32	HLA-DPA10201-DPB11301	Full HBsAg
223	PGLNSQSPTSNHSPT	O39645	O39645_HBV	LNSQSPTSN	0.005097	63.36	HLA-DPA10201-DPB11301	Full HBsAg
224	GLNSQSPTSNHSPTS	O39645	O39645_HBV	SQSPTSNHS	0.001635	89.75	HLA-DPA10201-DPB11301	Full HBsAg
225	LNSQSPTSNHSPTSC	O39645	O39645_HBV	SQSPTSNHS	0.000934	95	HLA-DPA10201-DPB11301	Full HBsAg
226	NSQSPTSNHSPTSCP	O39645	O39645_HBV	PTSNHSPTS	0.001105	94.16	HLA-DPA10201-DPB11301	Full HBsAg
227	SQSPTSNHSPTSCPP	O39645	O39645_HBV	PTSNHSPTS	0.001246	92.99	HLA-DPA10201-DPB11301	Full HBsAg
228	QSPTSNHSPTSCPPI	O39645	O39645_HBV	TSNHSPTSC	0.00116	93.7	HLA-DPA10201-DPB11301	Full HBsAg
229	SPTSNHSPTSCPPIC	O39645	O39645_HBV	TSNHSPTSC	0.00057	95	HLA-DPA10201-DPB11301	Full HBsAg
230	PTSNHSPTSCPPICP	O39645	O39645_HBV	HSPTSCPPI	0.000573	95	HLA-DPA10201-DPB11301	Full HBsAg
231	TSNHSPTSCPPICPG	O39645	O39645_HBV	HSPTSCPPI	0.00056	95	HLA-DPA10201-DPB11301	Full HBsAg
232	SNHSPTSCPPICPGY	O39645	O39645_HBV	HSPTSCPPI	0.000231	95	HLA-DPA10201-DPB11301	Full HBsAg
233	NHSPTSCPPICPGYR	O39645	O39645_HBV	TSCPPICPG	0.000186	95	HLA-DPA10201-DPB11301	Full HBsAg
234	HSPTSCPPICPGYRS	O39645	O39645_HBV	TSCPPICPG	0.000172	95	HLA-DPA10201-DPB11301	Full HBsAg
235	SPTSCPPICPGYRSM	O39645	O39645_HBV	TSCPPICPG	0.000117	95	HLA-DPA10201-DPB11301	Full HBsAg
236	PTSCPPICPGYRSMC	O39645	O39645_HBV	ICPGYRSMC	9e-05	95	HLA-DPA10201-DPB11301	Full HBsAg
237	TSCPPICPGYRSMCL	O39645	O39645_HBV	ICPGYRSMC	8.1e-05	95	HLA-DPA10201-DPB11301	Full HBsAg
238	SCPPICPGYRSMCLR	O39645	O39645_HBV	ICPGYRSMC	0.000123	95	HLA-DPA10201-DPB11301	Full HBsAg
239	CPPICPGYRSMCLRR	O39645	O39645_HBV	ICPGYRSMC	0.000144	95	HLA-DPA10201-DPB11301	Full HBsAg
240	PPICPGYRSMCLRRF	O39645	O39645_HBV	YRSMCLRRF	0.001272	92.77	HLA-DPA10201-DPB11301	Full HBsAg
241	PICPGYRSMCLRRFI	O39645	O39645_HBV	YRSMCLRRF	0.001632	89.77	HLA-DPA10201-DPB11301	Full HBsAg
242	ICPGYRSMCLRRFII	O39645	O39645_HBV	YRSMCLRRF	0.001864	87.8	HLA-DPA10201-DPB11301	Full HBsAg
243	CPGYRSMCLRRFIIF	O39645	O39645_HBV	YRSMCLRRF	0.001968	86.92	HLA-DPA10201-DPB11301	Full HBsAg
244	PGYRSMCLRRFIIFL	O39645	O39645_HBV	YRSMCLRRF	0.002447	82.89	HLA-DPA10201-DPB11301	Full HBsAg
245	GYRSMCLRRFIIFLF	O39645	O39645_HBV	YRSMCLRRF	0.000985	95	HLA-DPA10201-DPB11301	Full HBsAg
246	YRSMCLRRFIIFLFI	O39645	O39645_HBV	RRFIIFLFI	0.000984	95	HLA-DPA10201-DPB11301	Full HBsAg
247	RSMCLRRFIIFLFIL	O39645	O39645_HBV	RRFIIFLFI	0.001248	92.97	HLA-DPA10201-DPB11301	Full HBsAg
248	SMCLRRFIIFLFILL	O39645	O39645_HBV	FIIFLFILL	0.002529	82.21	HLA-DPA10201-DPB11301	Full HBsAg
249	MCLRRFIIFLFILLL	O39645	O39645_HBV	FIIFLFILL	0.003806	72.05	HLA-DPA10201-DPB11301	Full HBsAg
250	CLRRFIIFLFILLLC	O39645	O39645_HBV	FIIFLFILL	0.003214	76.6	HLA-DPA10201-DPB11301	Full HBsAg
251	LRRFIIFLFILLLCL	O39645	O39645_HBV	FIIFLFILL	0.003425	74.9	HLA-DPA10201-DPB11301	Full HBsAg
252	RRFIIFLFILLLCLI	O39645	O39645_HBV	IIFLFILLL	0.003288	76	HLA-DPA10201-DPB11301	Full HBsAg
253	RFIIFLFILLLCLIF	O39645	O39645_HBV	FLFILLLCL	0.001978	86.83	HLA-DPA10201-DPB11301	Full HBsAg
254	FIIFLFILLLCLIFL	O39645	O39645_HBV	FLFILLLCL	0.001186	93.49	HLA-DPA10201-DPB11301	Full HBsAg
255	IIFLFILLLCLIFLL	O39645	O39645_HBV	FLFILLLCL	0.000879	95	HLA-DPA10201-DPB11301	Full HBsAg
256	IFLFILLLCLIFLLV	O39645	O39645_HBV	FLFILLLCL	0.00066	95	HLA-DPA10201-DPB11301	Full HBsAg
257	FLFILLLCLIFLLVL	O39645	O39645_HBV	LLCLIFLLV	0.000477	95	HLA-DPA10201-DPB11301	Full HBsAg
258	LFILLLCLIFLLVLL	O39645	O39645_HBV	LLCLIFLLV	0.000459	95	HLA-DPA10201-DPB11301	Full HBsAg
259	FILLLCLIFLLVLLD	O39645	O39645_HBV	LLCLIFLLV	0.000644	95	HLA-DPA10201-DPB11301	Full HBsAg
260	ILLLCLIFLLVLLDY	O39645	O39645_HBV	LIFLLVLLD	0.000578	95	HLA-DPA10201-DPB11301	Full HBsAg
261	LLLCLIFLLVLLDYQ	O39645	O39645_HBV	LIFLLVLLD	0.000597	95	HLA-DPA10201-DPB11301	Full HBsAg
262	LLCLIFLLVLLDYQG	O39645	O39645_HBV	LIFLLVLLD	0.000688	95	HLA-DPA10201-DPB11301	Full HBsAg
263	LCLIFLLVLLDYQGM	O39645	O39645_HBV	LIFLLVLLD	0.000795	95	HLA-DPA10201-DPB11301	Full HBsAg
264	CLIFLLVLLDYQGML	O39645	O39645_HBV	LVLLDYQGM	0.000839	95	HLA-DPA10201-DPB11301	Full HBsAg
265	LIFLLVLLDYQGMLP	O39645	O39645_HBV	VLLDYQGML	0.001423	91.51	HLA-DPA10201-DPB11301	Full HBsAg
266	IFLLVLLDYQGMLPV	O39645	O39645_HBV	LDYQGMLPV	0.002399	83.29	HLA-DPA10201-DPB11301	Full HBsAg
267	FLLVLLDYQGMLPVC	O39645	O39645_HBV	LDYQGMLPV	0.001954	87.04	HLA-DPA10201-DPB11301	Full HBsAg
268	LLVLLDYQGMLPVCP	O39645	O39645_HBV	LDYQGMLPV	0.005379	61.65	HLA-DPA10201-DPB11301	Full HBsAg
269	LVLLDYQGMLPVCPL	O39645	O39645_HBV	LDYQGMLPV	0.004053	70.21	HLA-DPA10201-DPB11301	Full HBsAg
270	VLLDYQGMLPVCPLL	O39645	O39645_HBV	LDYQGMLPV	0.002547	82.06	HLA-DPA10201-DPB11301	Full HBsAg
271	LLDYQGMLPVCPLLP	O39645	O39645_HBV	YQGMLPVCP	0.001116	94.07	HLA-DPA10201-DPB11301	Full HBsAg
272	LDYQGMLPVCPLLPG	O39645	O39645_HBV	MLPVCPLLP	0.001008	94.97	HLA-DPA10201-DPB11301	Full HBsAg
273	DYQGMLPVCPLLPGT	O39645	O39645_HBV	MLPVCPLLP	0.001128	93.97	HLA-DPA10201-DPB11301	Full HBsAg
274	YQGMLPVCPLLPGTP	O39645	O39645_HBV	MLPVCPLLP	0.001887	87.61	HLA-DPA10201-DPB11301	Full HBsAg
275	QGMLPVCPLLPGTPT	O39645	O39645_HBV	MLPVCPLLP	0.000923	95	HLA-DPA10201-DPB11301	Full HBsAg
276	GMLPVCPLLPGTPTT	O39645	O39645_HBV	MLPVCPLLP	0.000376	95	HLA-DPA10201-DPB11301	Full HBsAg
277	MLPVCPLLPGTPTTS	O39645	O39645_HBV	LLPGTPTTS	0.000523	95	HLA-DPA10201-DPB11301	Full HBsAg
278	LPVCPLLPGTPTTST	O39645	O39645_HBV	LLPGTPTTS	0.00104	94.7	HLA-DPA10201-DPB11301	Full HBsAg
279	PVCPLLPGTPTTSTG	O39645	O39645_HBV	LLPGTPTTS	0.001881	87.66	HLA-DPA10201-DPB11301	Full HBsAg
280	VCPLLPGTPTTSTGP	O39645	O39645_HBV	LLPGTPTTS	0.003232	76.45	HLA-DPA10201-DPB11301	Full HBsAg
281	CPLLPGTPTTSTGPC	O39645	O39645_HBV	LLPGTPTTS	0.00128	92.7	HLA-DPA10201-DPB11301	Full HBsAg
282	PLLPGTPTTSTGPCK	O39645	O39645_HBV	LLPGTPTTS	0.001226	93.15	HLA-DPA10201-DPB11301	Full HBsAg
283	LLPGTPTTSTGPCKT	O39645	O39645_HBV	TPTTSTGPC	0.000999	95	HLA-DPA10201-DPB11301	Full HBsAg
284	LPGTPTTSTGPCKTC	O39645	O39645_HBV	TTSTGPCKT	0.000616	95	HLA-DPA10201-DPB11301	Full HBsAg
285	PGTPTTSTGPCKTCT	O39645	O39645_HBV	TTSTGPCKT	0.00067	95	HLA-DPA10201-DPB11301	Full HBsAg
286	GTPTTSTGPCKTCTS	O39645	O39645_HBV	TTSTGPCKT	0.000765	95	HLA-DPA10201-DPB11301	Full HBsAg
287	TPTTSTGPCKTCTSP	O39645	O39645_HBV	TSTGPCKTC	0.000501	95	HLA-DPA10201-DPB11301	Full HBsAg
288	PTTSTGPCKTCTSPA	O39645	O39645_HBV	TGPCKTCTS	0.000444	95	HLA-DPA10201-DPB11301	Full HBsAg
289	TTSTGPCKTCTSPAQ	O39645	O39645_HBV	TGPCKTCTS	0.000434	95	HLA-DPA10201-DPB11301	Full HBsAg
290	TSTGPCKTCTSPAQG	O39645	O39645_HBV	KTCTSPAQG	0.00073	95	HLA-DPA10201-DPB11301	Full HBsAg
291	STGPCKTCTSPAQGN	O39645	O39645_HBV	KTCTSPAQG	0.001298	92.55	HLA-DPA10201-DPB11301	Full HBsAg
292	TGPCKTCTSPAQGNS	O39645	O39645_HBV	KTCTSPAQG	0.001789	88.44	HLA-DPA10201-DPB11301	Full HBsAg
293	GPCKTCTSPAQGNST	O39645	O39645_HBV	KTCTSPAQG	0.001957	87.01	HLA-DPA10201-DPB11301	Full HBsAg
294	PCKTCTSPAQGNSTF	O39645	O39645_HBV	KTCTSPAQG	0.001084	94.33	HLA-DPA10201-DPB11301	Full HBsAg
295	CKTCTSPAQGNSTFP	O39645	O39645_HBV	TSPAQGNST	0.000803	95	HLA-DPA10201-DPB11301	Full HBsAg
296	KTCTSPAQGNSTFPS	O39645	O39645_HBV	TSPAQGNST	0.00098	95	HLA-DPA10201-DPB11301	Full HBsAg
297	TCTSPAQGNSTFPSC	O39645	O39645_HBV	AQGNSTFPS	0.000645	95	HLA-DPA10201-DPB11301	Full HBsAg
298	CTSPAQGNSTFPSCC	O39645	O39645_HBV	AQGNSTFPS	0.000485	95	HLA-DPA10201-DPB11301	Full HBsAg
299	TSPAQGNSTFPSCCC	O39645	O39645_HBV	AQGNSTFPS	0.00036	95	HLA-DPA10201-DPB11301	Full HBsAg
300	SPAQGNSTFPSCCCT	O39645	O39645_HBV	GNSTFPSCC	0.000365	95	HLA-DPA10201-DPB11301	Full HBsAg
301	PAQGNSTFPSCCCTK	O39645	O39645_HBV	GNSTFPSCC	0.000363	95	HLA-DPA10201-DPB11301	Full HBsAg
302	AQGNSTFPSCCCTKP	O39645	O39645_HBV	STFPSCCCT	0.00036	95	HLA-DPA10201-DPB11301	Full HBsAg
303	QGNSTFPSCCCTKPS	O39645	O39645_HBV	STFPSCCCT	0.000271	95	HLA-DPA10201-DPB11301	Full HBsAg
304	GNSTFPSCCCTKPSD	O39645	O39645_HBV	TFPSCCCTK	0.000347	95	HLA-DPA10201-DPB11301	Full HBsAg
305	NSTFPSCCCTKPSDG	O39645	O39645_HBV	FPSCCCTKP	0.000212	95	HLA-DPA10201-DPB11301	Full HBsAg
306	STFPSCCCTKPSDGN	O39645	O39645_HBV	PSCCCTKPS	0.000151	95	HLA-DPA10201-DPB11301	Full HBsAg
307	TFPSCCCTKPSDGNC	O39645	O39645_HBV	PSCCCTKPS	9.9e-05	95	HLA-DPA10201-DPB11301	Full HBsAg
308	FPSCCCTKPSDGNCI	O39645	O39645_HBV	TKPSDGNCI	0.000175	95	HLA-DPA10201-DPB11301	Full HBsAg
309	PSCCCTKPSDGNCIC	O39645	O39645_HBV	TKPSDGNCI	0.000139	95	HLA-DPA10201-DPB11301	Full HBsAg
310	SCCCTKPSDGNCICI	O39645	O39645_HBV	TKPSDGNCI	0.000132	95	HLA-DPA10201-DPB11301	Full HBsAg
311	CCCTKPSDGNCICIP	O39645	O39645_HBV	TKPSDGNCI	0.000178	95	HLA-DPA10201-DPB11301	Full HBsAg
312	CCTKPSDGNCICIPI	O39645	O39645_HBV	TKPSDGNCI	0.000215	95	HLA-DPA10201-DPB11301	Full HBsAg
313	CTKPSDGNCICIPIP	O39645	O39645_HBV	TKPSDGNCI	0.000264	95	HLA-DPA10201-DPB11301	Full HBsAg
314	TKPSDGNCICIPIPS	O39645	O39645_HBV	DGNCICIPI	0.000292	95	HLA-DPA10201-DPB11301	Full HBsAg
315	KPSDGNCICIPIPSS	O39645	O39645_HBV	DGNCICIPI	0.000361	95	HLA-DPA10201-DPB11301	Full HBsAg
316	PSDGNCICIPIPSSW	O39645	O39645_HBV	CICIPIPSS	0.000353	95	HLA-DPA10201-DPB11301	Full HBsAg
317	SDGNCICIPIPSSWA	O39645	O39645_HBV	CICIPIPSS	0.000483	95	HLA-DPA10201-DPB11301	Full HBsAg
318	DGNCICIPIPSSWAF	O39645	O39645_HBV	CICIPIPSS	0.00045	95	HLA-DPA10201-DPB11301	Full HBsAg
319	GNCICIPIPSSWAFA	O39645	O39645_HBV	ICIPIPSSW	0.000413	95	HLA-DPA10201-DPB11301	Full HBsAg
320	NCICIPIPSSWAFAR	O39645	O39645_HBV	PIPSSWAFA	0.000445	95	HLA-DPA10201-DPB11301	Full HBsAg
321	CICIPIPSSWAFARF	O39645	O39645_HBV	PSSWAFARF	0.005083	63.44	HLA-DPA10201-DPB11301	Full HBsAg
322	ICIPIPSSWAFARFL	O39645	O39645_HBV	PSSWAFARF	0.005219	62.62	HLA-DPA10201-DPB11301	Full HBsAg
323	CIPIPSSWAFARFLW	O39645	O39645_HBV	PSSWAFARF	0.005499	60.92	HLA-DPA10201-DPB11301	Full HBsAg
324	IPIPSSWAFARFLWE	O39645	O39645_HBV	WAFARFLWE	0.020891	18.42	HLA-DPA10201-DPB11301	Full HBsAg
325	PIPSSWAFARFLWEW	O39645	O39645_HBV	WAFARFLWE	0.032792	9.46	HLA-DPA10201-DPB11301	Full HBsAg
326	IPSSWAFARFLWEWA	O39645	O39645_HBV	WAFARFLWE	0.045898	5.21	HLA-DPA10201-DPB11301	Full HBsAg
327	PSSWAFARFLWEWAS	O39645	O39645_HBV	WAFARFLWE	0.055647	3.49	HLA-DPA10201-DPB11301	Full HBsAg
328	SSWAFARFLWEWASV	O39645	O39645_HBV	WAFARFLWE	0.024584	14.75	HLA-DPA10201-DPB11301	Full HBsAg
329	SWAFARFLWEWASVR	O39645	O39645_HBV	RFLWEWASV	0.017101	23.68	HLA-DPA10201-DPB11301	Full HBsAg
330	WAFARFLWEWASVRF	O39645	O39645_HBV	RFLWEWASV	0.013163	31.46	HLA-DPA10201-DPB11301	Full HBsAg
331	AFARFLWEWASVRFS	O39645	O39645_HBV	RFLWEWASV	0.017479	23.06	HLA-DPA10201-DPB11301	Full HBsAg
332	FARFLWEWASVRFSW	O39645	O39645_HBV	FLWEWASVR	0.010799	38.02	HLA-DPA10201-DPB11301	Full HBsAg
333	ARFLWEWASVRFSWL	O39645	O39645_HBV	WASVRFSWL	0.015967	25.64	HLA-DPA10201-DPB11301	Full HBsAg
334	RFLWEWASVRFSWLS	O39645	O39645_HBV	WASVRFSWL	0.024574	14.76	HLA-DPA10201-DPB11301	Full HBsAg
335	FLWEWASVRFSWLSL	O39645	O39645_HBV	WASVRFSWL	0.019825	19.72	HLA-DPA10201-DPB11301	Full HBsAg
336	LWEWASVRFSWLSLL	O39645	O39645_HBV	WASVRFSWL	0.015032	27.37	HLA-DPA10201-DPB11301	Full HBsAg
337	WEWASVRFSWLSLLV	O39645	O39645_HBV	WASVRFSWL	0.017069	23.73	HLA-DPA10201-DPB11301	Full HBsAg
338	EWASVRFSWLSLLVP	O39645	O39645_HBV	RFSWLSLLV	0.032361	9.67	HLA-DPA10201-DPB11301	Full HBsAg
339	WASVRFSWLSLLVPF	O39645	O39645_HBV	RFSWLSLLV	0.031634	10.04	HLA-DPA10201-DPB11301	Full HBsAg
340	ASVRFSWLSLLVPFV	O39645	O39645_HBV	RFSWLSLLV	0.031487	10.12	HLA-DPA10201-DPB11301	Full HBsAg
341	SVRFSWLSLLVPFVQ	O39645	O39645_HBV	RFSWLSLLV	0.018054	22.18	HLA-DPA10201-DPB11301	Full HBsAg
342	VRFSWLSLLVPFVQW	O39645	O39645_HBV	RFSWLSLLV	0.008066	47.82	HLA-DPA10201-DPB11301	Full HBsAg
343	RFSWLSLLVPFVQWF	O39645	O39645_HBV	WLSLLVPFV	0.00366	73.14	HLA-DPA10201-DPB11301	Full HBsAg
344	FSWLSLLVPFVQWFV	O39645	O39645_HBV	WLSLLVPFV	0.001967	86.93	HLA-DPA10201-DPB11301	Full HBsAg
345	SWLSLLVPFVQWFVG	O39645	O39645_HBV	WLSLLVPFV	0.00168	89.36	HLA-DPA10201-DPB11301	Full HBsAg
346	WLSLLVPFVQWFVGL	O39645	O39645_HBV	LVPFVQWFV	0.000653	95	HLA-DPA10201-DPB11301	Full HBsAg
347	LSLLVPFVQWFVGLS	O39645	O39645_HBV	FVQWFVGLS	0.001474	91.09	HLA-DPA10201-DPB11301	Full HBsAg
348	SLLVPFVQWFVGLSP	O39645	O39645_HBV	FVQWFVGLS	0.003833	71.85	HLA-DPA10201-DPB11301	Full HBsAg
349	LLVPFVQWFVGLSPI	O39645	O39645_HBV	FVQWFVGLS	0.004751	65.51	HLA-DPA10201-DPB11301	Full HBsAg
350	LVPFVQWFVGLSPIV	O39645	O39645_HBV	QWFVGLSPI	0.00581	59.12	HLA-DPA10201-DPB11301	Full HBsAg
351	VPFVQWFVGLSPIVW	O39645	O39645_HBV	FVGLSPIVW	0.007615	49.77	HLA-DPA10201-DPB11301	Full HBsAg
352	PFVQWFVGLSPIVWL	O39645	O39645_HBV	FVGLSPIVW	0.008182	47.35	HLA-DPA10201-DPB11301	Full HBsAg
353	FVQWFVGLSPIVWLS	O39645	O39645_HBV	FVGLSPIVW	0.009699	41.59	HLA-DPA10201-DPB11301	Full HBsAg
354	VQWFVGLSPIVWLSV	O39645	O39645_HBV	FVGLSPIVW	0.012168	33.97	HLA-DPA10201-DPB11301	Full HBsAg
355	QWFVGLSPIVWLSVI	O39645	O39645_HBV	LSPIVWLSV	0.011166	36.88	HLA-DPA10201-DPB11301	Full HBsAg
356	WFVGLSPIVWLSVIW	O39645	O39645_HBV	LSPIVWLSV	0.006213	56.9	HLA-DPA10201-DPB11301	Full HBsAg
357	FVGLSPIVWLSVIWM	O39645	O39645_HBV	LSPIVWLSV	0.00516	62.98	HLA-DPA10201-DPB11301	Full HBsAg
358	VGLSPIVWLSVIWMM	O39645	O39645_HBV	LSPIVWLSV	0.004491	67.25	HLA-DPA10201-DPB11301	Full HBsAg
359	GLSPIVWLSVIWMMW	O39645	O39645_HBV	IVWLSVIWM	0.002928	78.91	HLA-DPA10201-DPB11301	Full HBsAg
360	LSPIVWLSVIWMMWY	O39645	O39645_HBV	IVWLSVIWM	0.002776	80.15	HLA-DPA10201-DPB11301	Full HBsAg
361	SPIVWLSVIWMMWYW	O39645	O39645_HBV	IVWLSVIWM	0.002342	83.77	HLA-DPA10201-DPB11301	Full HBsAg
362	PIVWLSVIWMMWYWG	O39645	O39645_HBV	IVWLSVIWM	0.000978	95	HLA-DPA10201-DPB11301	Full HBsAg
363	IVWLSVIWMMWYWGR	O39645	O39645_HBV	LSVIWMMWY	0.000235	95	HLA-DPA10201-DPB11301	Full HBsAg
364	VWLSVIWMMWYWGRS	O39645	O39645_HBV	WMMWYWGRS	0.000538	95	HLA-DPA10201-DPB11301	Full HBsAg
365	WLSVIWMMWYWGRSL	O39645	O39645_HBV	WMMWYWGRS	0.001024	94.83	HLA-DPA10201-DPB11301	Full HBsAg
366	LSVIWMMWYWGRSLY	O39645	O39645_HBV	WMMWYWGRS	0.001941	87.15	HLA-DPA10201-DPB11301	Full HBsAg
367	SVIWMMWYWGRSLYN	O39645	O39645_HBV	MMWYWGRSL	0.004446	67.55	HLA-DPA10201-DPB11301	Full HBsAg
368	VIWMMWYWGRSLYNI	O39645	O39645_HBV	MMWYWGRSL	0.005769	59.34	HLA-DPA10201-DPB11301	Full HBsAg
369	IWMMWYWGRSLYNIL	O39645	O39645_HBV	WYWGRSLYN	0.004958	64.2	HLA-DPA10201-DPB11301	Full HBsAg
370	WMMWYWGRSLYNILS	O39645	O39645_HBV	WGRSLYNIL	0.006471	55.47	HLA-DPA10201-DPB11301	Full HBsAg
371	MMWYWGRSLYNILSP	O39645	O39645_HBV	WGRSLYNIL	0.009522	42.21	HLA-DPA10201-DPB11301	Full HBsAg
372	MWYWGRSLYNILSPF	O39645	O39645_HBV	WGRSLYNIL	0.006634	54.62	HLA-DPA10201-DPB11301	Full HBsAg
373	WYWGRSLYNILSPFL	O39645	O39645_HBV	WGRSLYNIL	0.003663	73.12	HLA-DPA10201-DPB11301	Full HBsAg
374	YWGRSLYNILSPFLP	O39645	O39645_HBV	LYNILSPFL	0.003983	70.73	HLA-DPA10201-DPB11301	Full HBsAg
375	WGRSLYNILSPFLPL	O39645	O39645_HBV	NILSPFLPL	0.004731	65.64	HLA-DPA10201-DPB11301	Full HBsAg
376	GRSLYNILSPFLPLL	O39645	O39645_HBV	NILSPFLPL	0.006358	56.1	HLA-DPA10201-DPB11301	Full HBsAg
377	RSLYNILSPFLPLLP	O39645	O39645_HBV	NILSPFLPL	0.010373	39.32	HLA-DPA10201-DPB11301	Full HBsAg
378	SLYNILSPFLPLLPI	O39645	O39645_HBV	NILSPFLPL	0.010002	40.56	HLA-DPA10201-DPB11301	Full HBsAg
379	LYNILSPFLPLLPIF	O39645	O39645_HBV	ILSPFLPLL	0.007267	51.47	HLA-DPA10201-DPB11301	Full HBsAg
380	YNILSPFLPLLPIFF	O39645	O39645_HBV	ILSPFLPLL	0.005828	59.02	HLA-DPA10201-DPB11301	Full HBsAg
381	NILSPFLPLLPIFFC	O39645	O39645_HBV	FLPLLPIFF	0.002487	82.56	HLA-DPA10201-DPB11301	Full HBsAg
382	ILSPFLPLLPIFFCL	O39645	O39645_HBV	FLPLLPIFF	0.001491	90.95	HLA-DPA10201-DPB11301	Full HBsAg
383	LSPFLPLLPIFFCLW	O39645	O39645_HBV	FLPLLPIFF	0.0011	94.2	HLA-DPA10201-DPB11301	Full HBsAg
384	SPFLPLLPIFFCLWV	O39645	O39645_HBV	FLPLLPIFF	0.000794	95	HLA-DPA10201-DPB11301	Full HBsAg
385	PFLPLLPIFFCLWVY	O39645	O39645_HBV	FLPLLPIFF	0.000287	95	HLA-DPA10201-DPB11301	Full HBsAg
386	FLPLLPIFFCLWVYI	O39645	O39645_HBV	IFFCLWVYI	0.000244	95	HLA-DPA10201-DPB11301	Full HBsAg
12	MGQNLSTSNPLGFFP	O92921	HBSAG_HBVD7	LSTSNPLGF	0.013178	31.43	HLA-DPA10201-DPB11301	Full HBsAg
13	GQNLSTSNPLGFFPD	O92921	HBSAG_HBVD7	LSTSNPLGF	0.021388	17.84	HLA-DPA10201-DPB11301	Full HBsAg
14	QNLSTSNPLGFFPDH	O92921	HBSAG_HBVD7	LSTSNPLGF	0.009118	43.67	HLA-DPA10201-DPB11301	Full HBsAg
15	NLSTSNPLGFFPDHQ	O92921	HBSAG_HBVD7	LSTSNPLGF	0.003384	75.22	HLA-DPA10201-DPB11301	Full HBsAg
16	LSTSNPLGFFPDHQL	O92921	HBSAG_HBVD7	LGFFPDHQL	0.00306	77.84	HLA-DPA10201-DPB11301	Full HBsAg
17	STSNPLGFFPDHQLD	O92921	HBSAG_HBVD7	LGFFPDHQL	0.013054	31.72	HLA-DPA10201-DPB11301	Full HBsAg
18	TSNPLGFFPDHQLDP	O92921	HBSAG_HBVD7	LGFFPDHQL	0.025256	14.17	HLA-DPA10201-DPB11301	Full HBsAg
19	SNPLGFFPDHQLDPA	O92921	HBSAG_HBVD7	LGFFPDHQL	0.034526	8.69	HLA-DPA10201-DPB11301	Full HBsAg
20	NPLGFFPDHQLDPAF	O92921	HBSAG_HBVD7	LGFFPDHQL	0.017047	23.77	HLA-DPA10201-DPB11301	Full HBsAg
21	PLGFFPDHQLDPAFR	O92921	HBSAG_HBVD7	LGFFPDHQL	0.005135	63.13	HLA-DPA10201-DPB11301	Full HBsAg
22	LGFFPDHQLDPAFRA	O92921	HBSAG_HBVD7	HQLDPAFRA	0.002826	79.74	HLA-DPA10201-DPB11301	Full HBsAg
23	GFFPDHQLDPAFRAN	O92921	HBSAG_HBVD7	HQLDPAFRA	0.005948	58.36	HLA-DPA10201-DPB11301	Full HBsAg
24	FFPDHQLDPAFRANT	O92921	HBSAG_HBVD7	HQLDPAFRA	0.008491	46.08	HLA-DPA10201-DPB11301	Full HBsAg
25	FPDHQLDPAFRANTA	O92921	HBSAG_HBVD7	HQLDPAFRA	0.010694	38.34	HLA-DPA10201-DPB11301	Full HBsAg
26	PDHQLDPAFRANTAN	O92921	HBSAG_HBVD7	HQLDPAFRA	0.006308	56.37	HLA-DPA10201-DPB11301	Full HBsAg
27	DHQLDPAFRANTANP	O92921	HBSAG_HBVD7	LDPAFRANT	0.002891	79.21	HLA-DPA10201-DPB11301	Full HBsAg
28	HQLDPAFRANTANPD	O92921	HBSAG_HBVD7	FRANTANPD	0.051628	4.12	HLA-DPA10201-DPB11301	Full HBsAg
29	QLDPAFRANTANPDW	O92921	HBSAG_HBVD7	FRANTANPD	0.072986	1.84	HLA-DPA10201-DPB11301	Full HBsAg
30	LDPAFRANTANPDWD	O92921	HBSAG_HBVD7	FRANTANPD	0.106072	0.67	HLA-DPA10201-DPB11301	Full HBsAg
31	DPAFRANTANPDWDF	O92921	HBSAG_HBVD7	FRANTANPD	0.10574	0.68	HLA-DPA10201-DPB11301	Full HBsAg
32	PAFRANTANPDWDFN	O92921	HBSAG_HBVD7	FRANTANPD	0.056505	3.39	HLA-DPA10201-DPB11301	Full HBsAg
33	AFRANTANPDWDFNP	O92921	HBSAG_HBVD7	FRANTANPD	0.013637	30.36	HLA-DPA10201-DPB11301	Full HBsAg
34	FRANTANPDWDFNPN	O92921	HBSAG_HBVD7	FRANTANPD	0.001682	89.35	HLA-DPA10201-DPB11301	Full HBsAg
35	RANTANPDWDFNPNK	O92921	HBSAG_HBVD7	TANPDWDFN	0.001276	92.74	HLA-DPA10201-DPB11301	Full HBsAg
36	ANTANPDWDFNPNKD	O92921	HBSAG_HBVD7	PDWDFNPNK	0.001497	90.9	HLA-DPA10201-DPB11301	Full HBsAg
37	NTANPDWDFNPNKDT	O92921	HBSAG_HBVD7	DWDFNPNKD	0.002835	79.67	HLA-DPA10201-DPB11301	Full HBsAg
38	TANPDWDFNPNKDTW	O92921	HBSAG_HBVD7	WDFNPNKDT	0.003185	76.83	HLA-DPA10201-DPB11301	Full HBsAg
39	ANPDWDFNPNKDTWP	O92921	HBSAG_HBVD7	WDFNPNKDT	0.005142	63.09	HLA-DPA10201-DPB11301	Full HBsAg
40	NPDWDFNPNKDTWPD	O92921	HBSAG_HBVD7	WDFNPNKDT	0.005413	61.44	HLA-DPA10201-DPB11301	Full HBsAg
41	PDWDFNPNKDTWPDA	O92921	HBSAG_HBVD7	WDFNPNKDT	0.002616	81.48	HLA-DPA10201-DPB11301	Full HBsAg
42	DWDFNPNKDTWPDAN	O92921	HBSAG_HBVD7	FNPNKDTWP	0.001413	91.6	HLA-DPA10201-DPB11301	Full HBsAg
43	WDFNPNKDTWPDANK	O92921	HBSAG_HBVD7	PNKDTWPDA	0.001385	91.83	HLA-DPA10201-DPB11301	Full HBsAg
44	DFNPNKDTWPDANKV	O92921	HBSAG_HBVD7	DTWPDANKV	0.005333	61.93	HLA-DPA10201-DPB11301	Full HBsAg
45	FNPNKDTWPDANKVG	O92921	HBSAG_HBVD7	DTWPDANKV	0.011017	37.34	HLA-DPA10201-DPB11301	Full HBsAg
46	NPNKDTWPDANKVGA	O92921	HBSAG_HBVD7	DTWPDANKV	0.016837	24.12	HLA-DPA10201-DPB11301	Full HBsAg
47	PNKDTWPDANKVGAG	O92921	HBSAG_HBVD7	DTWPDANKV	0.019811	19.74	HLA-DPA10201-DPB11301	Full HBsAg
48	NKDTWPDANKVGAGA	O92921	HBSAG_HBVD7	DTWPDANKV	0.009569	42.05	HLA-DPA10201-DPB11301	Full HBsAg
49	KDTWPDANKVGAGAF	O92921	HBSAG_HBVD7	DTWPDANKV	0.0031	77.52	HLA-DPA10201-DPB11301	Full HBsAg
50	DTWPDANKVGAGAFG	O92921	HBSAG_HBVD7	ANKVGAGAF	0.002071	86.04	HLA-DPA10201-DPB11301	Full HBsAg
51	TWPDANKVGAGAFGL	O92921	HBSAG_HBVD7	KVGAGAFGL	0.003728	72.63	HLA-DPA10201-DPB11301	Full HBsAg
52	WPDANKVGAGAFGLG	O92921	HBSAG_HBVD7	KVGAGAFGL	0.012026	34.36	HLA-DPA10201-DPB11301	Full HBsAg
53	PDANKVGAGAFGLGF	O92921	HBSAG_HBVD7	KVGAGAFGL	0.015839	25.86	HLA-DPA10201-DPB11301	Full HBsAg
54	DANKVGAGAFGLGFT	O92921	HBSAG_HBVD7	KVGAGAFGL	0.019765	19.8	HLA-DPA10201-DPB11301	Full HBsAg
55	ANKVGAGAFGLGFTP	O92921	HBSAG_HBVD7	VGAGAFGLG	0.011908	34.69	HLA-DPA10201-DPB11301	Full HBsAg
56	NKVGAGAFGLGFTPP	O92921	HBSAG_HBVD7	VGAGAFGLG	0.005115	63.25	HLA-DPA10201-DPB11301	Full HBsAg
57	KVGAGAFGLGFTPPH	O92921	HBSAG_HBVD7	VGAGAFGLG	0.002059	86.15	HLA-DPA10201-DPB11301	Full HBsAg
58	VGAGAFGLGFTPPHG	O92921	HBSAG_HBVD7	AFGLGFTPP	0.001043	94.68	HLA-DPA10201-DPB11301	Full HBsAg
59	GAGAFGLGFTPPHGG	O92921	HBSAG_HBVD7	AFGLGFTPP	0.00154	90.54	HLA-DPA10201-DPB11301	Full HBsAg
60	AGAFGLGFTPPHGGL	O92921	HBSAG_HBVD7	LGFTPPHGG	0.002016	86.51	HLA-DPA10201-DPB11301	Full HBsAg
61	GAFGLGFTPPHGGLL	O92921	HBSAG_HBVD7	FTPPHGGLL	0.004064	70.13	HLA-DPA10201-DPB11301	Full HBsAg
62	AFGLGFTPPHGGLLG	O92921	HBSAG_HBVD7	FTPPHGGLL	0.007413	50.75	HLA-DPA10201-DPB11301	Full HBsAg
63	FGLGFTPPHGGLLGW	O92921	HBSAG_HBVD7	FTPPHGGLL	0.005407	61.48	HLA-DPA10201-DPB11301	Full HBsAg
64	GLGFTPPHGGLLGWS	O92921	HBSAG_HBVD7	FTPPHGGLL	0.005497	60.93	HLA-DPA10201-DPB11301	Full HBsAg
65	LGFTPPHGGLLGWSP	O92921	HBSAG_HBVD7	FTPPHGGLL	0.003021	78.16	HLA-DPA10201-DPB11301	Full HBsAg
66	GFTPPHGGLLGWSPQ	O92921	HBSAG_HBVD7	FTPPHGGLL	0.002242	84.6	HLA-DPA10201-DPB11301	Full HBsAg
67	FTPPHGGLLGWSPQA	O92921	HBSAG_HBVD7	PHGGLLGWS	0.002077	85.99	HLA-DPA10201-DPB11301	Full HBsAg
68	TPPHGGLLGWSPQAQ	O92921	HBSAG_HBVD7	LLGWSPQAQ	0.003067	77.79	HLA-DPA10201-DPB11301	Full HBsAg
69	PPHGGLLGWSPQAQG	O92921	HBSAG_HBVD7	LLGWSPQAQ	0.006715	54.22	HLA-DPA10201-DPB11301	Full HBsAg
70	PHGGLLGWSPQAQGI	O92921	HBSAG_HBVD7	LLGWSPQAQ	0.00901	44.07	HLA-DPA10201-DPB11301	Full HBsAg
71	HGGLLGWSPQAQGII	O92921	HBSAG_HBVD7	LLGWSPQAQ	0.00944	42.5	HLA-DPA10201-DPB11301	Full HBsAg
72	GGLLGWSPQAQGIIQ	O92921	HBSAG_HBVD7	LLGWSPQAQ	0.005026	63.79	HLA-DPA10201-DPB11301	Full HBsAg
73	GLLGWSPQAQGIIQT	O92921	HBSAG_HBVD7	GWSPQAQGI	0.003898	71.37	HLA-DPA10201-DPB11301	Full HBsAg
74	LLGWSPQAQGIIQTL	O92921	HBSAG_HBVD7	WSPQAQGII	0.00191	87.41	HLA-DPA10201-DPB11301	Full HBsAg
75	LGWSPQAQGIIQTLP	O92921	HBSAG_HBVD7	QAQGIIQTL	0.002595	81.66	HLA-DPA10201-DPB11301	Full HBsAg
76	GWSPQAQGIIQTLPA	O92921	HBSAG_HBVD7	QAQGIIQTL	0.004248	68.88	HLA-DPA10201-DPB11301	Full HBsAg
77	WSPQAQGIIQTLPAN	O92921	HBSAG_HBVD7	QAQGIIQTL	0.005572	60.47	HLA-DPA10201-DPB11301	Full HBsAg
78	SPQAQGIIQTLPANP	O92921	HBSAG_HBVD7	QGIIQTLPA	0.0083	46.87	HLA-DPA10201-DPB11301	Full HBsAg
79	PQAQGIIQTLPANPP	O92921	HBSAG_HBVD7	IIQTLPANP	0.01971	19.87	HLA-DPA10201-DPB11301	Full HBsAg
80	QAQGIIQTLPANPPP	O92921	HBSAG_HBVD7	IIQTLPANP	0.032421	9.64	HLA-DPA10201-DPB11301	Full HBsAg
81	AQGIIQTLPANPPPA	O92921	HBSAG_HBVD7	IIQTLPANP	0.042349	6.04	HLA-DPA10201-DPB11301	Full HBsAg
82	QGIIQTLPANPPPAS	O92921	HBSAG_HBVD7	IQTLPANPP	0.03277	9.47	HLA-DPA10201-DPB11301	Full HBsAg
83	GIIQTLPANPPPAST	O92921	HBSAG_HBVD7	IQTLPANPP	0.011194	36.79	HLA-DPA10201-DPB11301	Full HBsAg
84	IIQTLPANPPPASTN	O92921	HBSAG_HBVD7	TLPANPPPA	0.00462	66.39	HLA-DPA10201-DPB11301	Full HBsAg
85	IQTLPANPPPASTNR	O92921	HBSAG_HBVD7	LPANPPPAS	0.003084	77.65	HLA-DPA10201-DPB11301	Full HBsAg
86	QTLPANPPPASTNRQ	O92921	HBSAG_HBVD7	PANPPPAST	0.002105	85.76	HLA-DPA10201-DPB11301	Full HBsAg
87	TLPANPPPASTNRQT	O92921	HBSAG_HBVD7	ANPPPASTN	0.001145	93.83	HLA-DPA10201-DPB11301	Full HBsAg
88	LPANPPPASTNRQTG	O92921	HBSAG_HBVD7	ANPPPASTN	0.000677	95	HLA-DPA10201-DPB11301	Full HBsAg
89	PANPPPASTNRQTGR	O92921	HBSAG_HBVD7	PASTNRQTG	0.001097	94.23	HLA-DPA10201-DPB11301	Full HBsAg
90	ANPPPASTNRQTGRQ	O92921	HBSAG_HBVD7	PASTNRQTG	0.001605	90	HLA-DPA10201-DPB11301	Full HBsAg
91	NPPPASTNRQTGRQP	O92921	HBSAG_HBVD7	PASTNRQTG	0.00238	83.45	HLA-DPA10201-DPB11301	Full HBsAg
92	PPPASTNRQTGRQPT	O92921	HBSAG_HBVD7	ASTNRQTGR	0.001155	93.74	HLA-DPA10201-DPB11301	Full HBsAg
93	PPASTNRQTGRQPTP	O92921	HBSAG_HBVD7	NRQTGRQPT	0.001215	93.24	HLA-DPA10201-DPB11301	Full HBsAg
94	PASTNRQTGRQPTPL	O92921	HBSAG_HBVD7	NRQTGRQPT	0.001553	90.43	HLA-DPA10201-DPB11301	Full HBsAg
95	ASTNRQTGRQPTPLS	O92921	HBSAG_HBVD7	QTGRQPTPL	0.003765	72.36	HLA-DPA10201-DPB11301	Full HBsAg
96	STNRQTGRQPTPLSP	O92921	HBSAG_HBVD7	QTGRQPTPL	0.007593	49.87	HLA-DPA10201-DPB11301	Full HBsAg
97	TNRQTGRQPTPLSPP	O92921	HBSAG_HBVD7	QTGRQPTPL	0.01238	33.41	HLA-DPA10201-DPB11301	Full HBsAg
98	NRQTGRQPTPLSPPL	O92921	HBSAG_HBVD7	QTGRQPTPL	0.006957	53.01	HLA-DPA10201-DPB11301	Full HBsAg
99	RQTGRQPTPLSPPLR	O92921	HBSAG_HBVD7	RQPTPLSPP	0.005188	62.81	HLA-DPA10201-DPB11301	Full HBsAg
100	QTGRQPTPLSPPLRN	O92921	HBSAG_HBVD7	RQPTPLSPP	0.00558	60.43	HLA-DPA10201-DPB11301	Full HBsAg
101	TGRQPTPLSPPLRNT	O92921	HBSAG_HBVD7	RQPTPLSPP	0.002741	80.44	HLA-DPA10201-DPB11301	Full HBsAg
102	GRQPTPLSPPLRNTH	O92921	HBSAG_HBVD7	TPLSPPLRN	0.002739	80.46	HLA-DPA10201-DPB11301	Full HBsAg
103	RQPTPLSPPLRNTHP	O92921	HBSAG_HBVD7	TPLSPPLRN	0.003807	72.04	HLA-DPA10201-DPB11301	Full HBsAg
104	QPTPLSPPLRNTHPQ	O92921	HBSAG_HBVD7	PLSPPLRNT	0.003018	78.18	HLA-DPA10201-DPB11301	Full HBsAg
105	PTPLSPPLRNTHPQA	O92921	HBSAG_HBVD7	PLSPPLRNT	0.001303	92.51	HLA-DPA10201-DPB11301	Full HBsAg
106	TPLSPPLRNTHPQAM	O92921	HBSAG_HBVD7	LRNTHPQAM	0.011374	36.23	HLA-DPA10201-DPB11301	Full HBsAg
107	PLSPPLRNTHPQAMQ	O92921	HBSAG_HBVD7	LRNTHPQAM	0.030121	10.88	HLA-DPA10201-DPB11301	Full HBsAg
108	LSPPLRNTHPQAMQW	O92921	HBSAG_HBVD7	LRNTHPQAM	0.032226	9.74	HLA-DPA10201-DPB11301	Full HBsAg
109	SPPLRNTHPQAMQWN	O92921	HBSAG_HBVD7	LRNTHPQAM	0.042122	6.1	HLA-DPA10201-DPB11301	Full HBsAg
110	PPLRNTHPQAMQWNS	O92921	HBSAG_HBVD7	LRNTHPQAM	0.021146	18.12	HLA-DPA10201-DPB11301	Full HBsAg
111	PLRNTHPQAMQWNST	O92921	HBSAG_HBVD7	LRNTHPQAM	0.005513	60.83	HLA-DPA10201-DPB11301	Full HBsAg
112	LRNTHPQAMQWNSTT	O92921	HBSAG_HBVD7	PQAMQWNST	0.002871	79.38	HLA-DPA10201-DPB11301	Full HBsAg
113	RNTHPQAMQWNSTTF	O92921	HBSAG_HBVD7	PQAMQWNST	0.003424	74.9	HLA-DPA10201-DPB11301	Full HBsAg
114	NTHPQAMQWNSTTFH	O92921	HBSAG_HBVD7	PQAMQWNST	0.005174	62.89	HLA-DPA10201-DPB11301	Full HBsAg
115	THPQAMQWNSTTFHQ	O92921	HBSAG_HBVD7	PQAMQWNST	0.002643	81.26	HLA-DPA10201-DPB11301	Full HBsAg
116	HPQAMQWNSTTFHQT	O92921	HBSAG_HBVD7	WNSTTFHQT	0.05234	4	HLA-DPA10201-DPB11301	Full HBsAg
117	PQAMQWNSTTFHQTL	O92921	HBSAG_HBVD7	WNSTTFHQT	0.092116	1.01	HLA-DPA10201-DPB11301	Full HBsAg
118	QAMQWNSTTFHQTLQ	O92921	HBSAG_HBVD7	WNSTTFHQT	0.146581	0.22	HLA-DPA10201-DPB11301	Full HBsAg
119	AMQWNSTTFHQTLQD	O92921	HBSAG_HBVD7	WNSTTFHQT	0.201266	0.06	HLA-DPA10201-DPB11301	Full HBsAg
120	MQWNSTTFHQTLQDP	O92921	HBSAG_HBVD7	WNSTTFHQT	0.109293	0.61	HLA-DPA10201-DPB11301	Full HBsAg
121	QWNSTTFHQTLQDPR	O92921	HBSAG_HBVD7	WNSTTFHQT	0.03896	7.05	HLA-DPA10201-DPB11301	Full HBsAg
122	WNSTTFHQTLQDPRV	O92921	HBSAG_HBVD7	TTFHQTLQD	0.013622	30.39	HLA-DPA10201-DPB11301	Full HBsAg
123	NSTTFHQTLQDPRVR	O92921	HBSAG_HBVD7	FHQTLQDPR	0.01116	36.89	HLA-DPA10201-DPB11301	Full HBsAg
124	STTFHQTLQDPRVRG	O92921	HBSAG_HBVD7	FHQTLQDPR	0.009395	42.66	HLA-DPA10201-DPB11301	Full HBsAg
125	TTFHQTLQDPRVRGL	O92921	HBSAG_HBVD7	FHQTLQDPR	0.004426	67.69	HLA-DPA10201-DPB11301	Full HBsAg
126	TFHQTLQDPRVRGLY	O92921	HBSAG_HBVD7	LQDPRVRGL	0.003055	77.88	HLA-DPA10201-DPB11301	Full HBsAg
127	FHQTLQDPRVRGLYF	O92921	HBSAG_HBVD7	LQDPRVRGL	0.003094	77.57	HLA-DPA10201-DPB11301	Full HBsAg
128	HQTLQDPRVRGLYFP	O92921	HBSAG_HBVD7	LQDPRVRGL	0.004632	66.31	HLA-DPA10201-DPB11301	Full HBsAg
129	QTLQDPRVRGLYFPA	O92921	HBSAG_HBVD7	RVRGLYFPA	0.003528	74.13	HLA-DPA10201-DPB11301	Full HBsAg
130	TLQDPRVRGLYFPAG	O92921	HBSAG_HBVD7	RVRGLYFPA	0.010562	38.73	HLA-DPA10201-DPB11301	Full HBsAg
131	LQDPRVRGLYFPAGG	O92921	HBSAG_HBVD7	RVRGLYFPA	0.016668	24.41	HLA-DPA10201-DPB11301	Full HBsAg
132	QDPRVRGLYFPAGGS	O92921	HBSAG_HBVD7	RVRGLYFPA	0.023614	15.58	HLA-DPA10201-DPB11301	Full HBsAg
133	DPRVRGLYFPAGGSS	O92921	HBSAG_HBVD7	VRGLYFPAG	0.02199	17.13	HLA-DPA10201-DPB11301	Full HBsAg
134	PRVRGLYFPAGGSSS	O92921	HBSAG_HBVD7	VRGLYFPAG	0.009595	41.95	HLA-DPA10201-DPB11301	Full HBsAg
135	RVRGLYFPAGGSSSG	O92921	HBSAG_HBVD7	LYFPAGGSS	0.006089	57.58	HLA-DPA10201-DPB11301	Full HBsAg
136	VRGLYFPAGGSSSGT	O92921	HBSAG_HBVD7	YFPAGGSSS	0.005515	60.82	HLA-DPA10201-DPB11301	Full HBsAg
137	RGLYFPAGGSSSGTV	O92921	HBSAG_HBVD7	YFPAGGSSS	0.004747	65.54	HLA-DPA10201-DPB11301	Full HBsAg
138	GLYFPAGGSSSGTVN	O92921	HBSAG_HBVD7	YFPAGGSSS	0.001827	88.12	HLA-DPA10201-DPB11301	Full HBsAg
139	LYFPAGGSSSGTVNP	O92921	HBSAG_HBVD7	AGGSSSGTV	0.001281	92.7	HLA-DPA10201-DPB11301	Full HBsAg
140	YFPAGGSSSGTVNPV	O92921	HBSAG_HBVD7	AGGSSSGTV	0.002123	85.6	HLA-DPA10201-DPB11301	Full HBsAg
141	FPAGGSSSGTVNPVP	O92921	HBSAG_HBVD7	SSSGTVNPV	0.004126	69.7	HLA-DPA10201-DPB11301	Full HBsAg
142	PAGGSSSGTVNPVPT	O92921	HBSAG_HBVD7	SSSGTVNPV	0.005696	59.75	HLA-DPA10201-DPB11301	Full HBsAg
143	AGGSSSGTVNPVPTT	O92921	HBSAG_HBVD7	SSSGTVNPV	0.005985	58.15	HLA-DPA10201-DPB11301	Full HBsAg
144	GGSSSGTVNPVPTTA	O92921	HBSAG_HBVD7	SSSGTVNPV	0.002835	79.67	HLA-DPA10201-DPB11301	Full HBsAg
145	GSSSGTVNPVPTTAS	O92921	HBSAG_HBVD7	SGTVNPVPT	0.003332	75.64	HLA-DPA10201-DPB11301	Full HBsAg
146	SSSGTVNPVPTTASP	O92921	HBSAG_HBVD7	VNPVPTTAS	0.005549	60.61	HLA-DPA10201-DPB11301	Full HBsAg
147	SSGTVNPVPTTASPI	O92921	HBSAG_HBVD7	PVPTTASPI	0.011048	37.24	HLA-DPA10201-DPB11301	Full HBsAg
148	SGTVNPVPTTASPIS	O92921	HBSAG_HBVD7	PVPTTASPI	0.015908	25.74	HLA-DPA10201-DPB11301	Full HBsAg
149	GTVNPVPTTASPISS	O92921	HBSAG_HBVD7	PVPTTASPI	0.016684	24.38	HLA-DPA10201-DPB11301	Full HBsAg
150	TVNPVPTTASPISSI	O92921	HBSAG_HBVD7	PVPTTASPI	0.016599	24.53	HLA-DPA10201-DPB11301	Full HBsAg
151	VNPVPTTASPISSIF	O92921	HBSAG_HBVD7	PVPTTASPI	0.007406	50.78	HLA-DPA10201-DPB11301	Full HBsAg
152	NPVPTTASPISSIFS	O92921	HBSAG_HBVD7	TTASPISSI	0.004603	66.5	HLA-DPA10201-DPB11301	Full HBsAg
153	PVPTTASPISSIFSR	O92921	HBSAG_HBVD7	TTASPISSI	0.005871	58.78	HLA-DPA10201-DPB11301	Full HBsAg
154	VPTTASPISSIFSRI	O92921	HBSAG_HBVD7	PISSIFSRI	0.006551	55.03	HLA-DPA10201-DPB11301	Full HBsAg
155	PTTASPISSIFSRIG	O92921	HBSAG_HBVD7	PISSIFSRI	0.011977	34.5	HLA-DPA10201-DPB11301	Full HBsAg
156	TTASPISSIFSRIGD	O92921	HBSAG_HBVD7	PISSIFSRI	0.026879	12.95	HLA-DPA10201-DPB11301	Full HBsAg
157	TASPISSIFSRIGDP	O92921	HBSAG_HBVD7	PISSIFSRI	0.053113	3.88	HLA-DPA10201-DPB11301	Full HBsAg
158	ASPISSIFSRIGDPA	O92921	HBSAG_HBVD7	PISSIFSRI	0.025107	14.3	HLA-DPA10201-DPB11301	Full HBsAg
159	SPISSIFSRIGDPAL	O92921	HBSAG_HBVD7	PISSIFSRI	0.007191	51.85	HLA-DPA10201-DPB11301	Full HBsAg
160	PISSIFSRIGDPALN	O92921	HBSAG_HBVD7	FSRIGDPAL	0.003583	73.72	HLA-DPA10201-DPB11301	Full HBsAg
161	ISSIFSRIGDPALNM	O92921	HBSAG_HBVD7	RIGDPALNM	0.016688	24.38	HLA-DPA10201-DPB11301	Full HBsAg
162	SSIFSRIGDPALNME	O92921	HBSAG_HBVD7	RIGDPALNM	0.03887	7.08	HLA-DPA10201-DPB11301	Full HBsAg
163	SIFSRIGDPALNMEN	O92921	HBSAG_HBVD7	RIGDPALNM	0.055153	3.57	HLA-DPA10201-DPB11301	Full HBsAg
164	IFSRIGDPALNMENI	O92921	HBSAG_HBVD7	RIGDPALNM	0.05381	3.77	HLA-DPA10201-DPB11301	Full HBsAg
165	FSRIGDPALNMENIT	O92921	HBSAG_HBVD7	RIGDPALNM	0.033147	9.3	HLA-DPA10201-DPB11301	Full HBsAg
166	SRIGDPALNMENITS	O92921	HBSAG_HBVD7	RIGDPALNM	0.017748	22.65	HLA-DPA10201-DPB11301	Full HBsAg
167	RIGDPALNMENITSG	O92921	HBSAG_HBVD7	LNMENITSG	0.001731	88.93	HLA-DPA10201-DPB11301	Full HBsAg
168	IGDPALNMENITSGL	O92921	HBSAG_HBVD7	LNMENITSG	0.001863	87.81	HLA-DPA10201-DPB11301	Full HBsAg
169	GDPALNMENITSGLL	O92921	HBSAG_HBVD7	LNMENITSG	0.003042	77.99	HLA-DPA10201-DPB11301	Full HBsAg
170	DPALNMENITSGLLG	O92921	HBSAG_HBVD7	MENITSGLL	0.005149	63.04	HLA-DPA10201-DPB11301	Full HBsAg
171	PALNMENITSGLLGP	O92921	HBSAG_HBVD7	MENITSGLL	0.0102	39.9	HLA-DPA10201-DPB11301	Full HBsAg
172	ALNMENITSGLLGPL	O92921	HBSAG_HBVD7	MENITSGLL	0.009852	41.06	HLA-DPA10201-DPB11301	Full HBsAg
173	LNMENITSGLLGPLL	O92921	HBSAG_HBVD7	ITSGLLGPL	0.006874	53.43	HLA-DPA10201-DPB11301	Full HBsAg
174	NMENITSGLLGPLLV	O92921	HBSAG_HBVD7	ITSGLLGPL	0.005708	59.68	HLA-DPA10201-DPB11301	Full HBsAg
175	MENITSGLLGPLLVL	O92921	HBSAG_HBVD7	ITSGLLGPL	0.004598	66.53	HLA-DPA10201-DPB11301	Full HBsAg
176	ENITSGLLGPLLVLQ	O92921	HBSAG_HBVD7	ITSGLLGPL	0.00353	74.11	HLA-DPA10201-DPB11301	Full HBsAg
177	NITSGLLGPLLVLQA	O92921	HBSAG_HBVD7	LLGPLLVLQ	0.003017	78.19	HLA-DPA10201-DPB11301	Full HBsAg
178	ITSGLLGPLLVLQAG	O92921	HBSAG_HBVD7	LLGPLLVLQ	0.003972	70.81	HLA-DPA10201-DPB11301	Full HBsAg
179	TSGLLGPLLVLQAGF	O92921	HBSAG_HBVD7	LLGPLLVLQ	0.003737	72.57	HLA-DPA10201-DPB11301	Full HBsAg
180	SGLLGPLLVLQAGFF	O92921	HBSAG_HBVD7	LGPLLVLQA	0.003199	76.72	HLA-DPA10201-DPB11301	Full HBsAg
181	GLLGPLLVLQAGFFL	O92921	HBSAG_HBVD7	LGPLLVLQA	0.001385	91.83	HLA-DPA10201-DPB11301	Full HBsAg
182	LLGPLLVLQAGFFLL	O92921	HBSAG_HBVD7	VLQAGFFLL	0.000815	95	HLA-DPA10201-DPB11301	Full HBsAg
183	LGPLLVLQAGFFLLT	O92921	HBSAG_HBVD7	LQAGFFLLT	0.002007	86.59	HLA-DPA10201-DPB11301	Full HBsAg
184	GPLLVLQAGFFLLTR	O92921	HBSAG_HBVD7	LQAGFFLLT	0.006035	57.88	HLA-DPA10201-DPB11301	Full HBsAg
185	PLLVLQAGFFLLTRI	O92921	HBSAG_HBVD7	LQAGFFLLT	0.005666	59.91	HLA-DPA10201-DPB11301	Full HBsAg
186	LLVLQAGFFLLTRIL	O92921	HBSAG_HBVD7	LQAGFFLLT	0.003674	73.04	HLA-DPA10201-DPB11301	Full HBsAg
187	LVLQAGFFLLTRILT	O92921	HBSAG_HBVD7	LQAGFFLLT	0.003592	73.65	HLA-DPA10201-DPB11301	Full HBsAg
188	VLQAGFFLLTRILTI	O92921	HBSAG_HBVD7	FLLTRILTI	0.013695	30.22	HLA-DPA10201-DPB11301	Full HBsAg
189	LQAGFFLLTRILTIP	O92921	HBSAG_HBVD7	FLLTRILTI	0.031175	10.29	HLA-DPA10201-DPB11301	Full HBsAg
190	QAGFFLLTRILTIPQ	O92921	HBSAG_HBVD7	FLLTRILTI	0.05006	4.38	HLA-DPA10201-DPB11301	Full HBsAg
191	AGFFLLTRILTIPQS	O92921	HBSAG_HBVD7	FLLTRILTI	0.061369	2.81	HLA-DPA10201-DPB11301	Full HBsAg
192	GFFLLTRILTIPQSL	O92921	HBSAG_HBVD7	FLLTRILTI	0.039459	6.89	HLA-DPA10201-DPB11301	Full HBsAg
193	FFLLTRILTIPQSLD	O92921	HBSAG_HBVD7	RILTIPQSL	0.051821	4.08	HLA-DPA10201-DPB11301	Full HBsAg
194	FLLTRILTIPQSLDS	O92921	HBSAG_HBVD7	RILTIPQSL	0.066688	2.31	HLA-DPA10201-DPB11301	Full HBsAg
195	LLTRILTIPQSLDSW	O92921	HBSAG_HBVD7	RILTIPQSL	0.054419	3.68	HLA-DPA10201-DPB11301	Full HBsAg
196	LTRILTIPQSLDSWW	O92921	HBSAG_HBVD7	RILTIPQSL	0.03523	8.39	HLA-DPA10201-DPB11301	Full HBsAg
197	TRILTIPQSLDSWWT	O92921	HBSAG_HBVD7	RILTIPQSL	0.014467	28.53	HLA-DPA10201-DPB11301	Full HBsAg
198	RILTIPQSLDSWWTS	O92921	HBSAG_HBVD7	LTIPQSLDS	0.001638	89.72	HLA-DPA10201-DPB11301	Full HBsAg
199	ILTIPQSLDSWWTSL	O92921	HBSAG_HBVD7	SLDSWWTSL	0.000539	95	HLA-DPA10201-DPB11301	Full HBsAg
200	LTIPQSLDSWWTSLN	O92921	HBSAG_HBVD7	LDSWWTSLN	0.001201	93.36	HLA-DPA10201-DPB11301	Full HBsAg
201	TIPQSLDSWWTSLNF	O92921	HBSAG_HBVD7	LDSWWTSLN	0.002081	85.96	HLA-DPA10201-DPB11301	Full HBsAg
202	IPQSLDSWWTSLNFL	O92921	HBSAG_HBVD7	LDSWWTSLN	0.003159	77.04	HLA-DPA10201-DPB11301	Full HBsAg
203	PQSLDSWWTSLNFLG	O92921	HBSAG_HBVD7	SWWTSLNFL	0.005264	62.35	HLA-DPA10201-DPB11301	Full HBsAg
204	QSLDSWWTSLNFLGG	O92921	HBSAG_HBVD7	WTSLNFLGG	0.006372	56.02	HLA-DPA10201-DPB11301	Full HBsAg
205	SLDSWWTSLNFLGGT	O92921	HBSAG_HBVD7	WTSLNFLGG	0.009212	43.32	HLA-DPA10201-DPB11301	Full HBsAg
206	LDSWWTSLNFLGGTT	O92921	HBSAG_HBVD7	WTSLNFLGG	0.012979	31.9	HLA-DPA10201-DPB11301	Full HBsAg
207	DSWWTSLNFLGGTTV	O92921	HBSAG_HBVD7	WTSLNFLGG	0.012857	32.2	HLA-DPA10201-DPB11301	Full HBsAg
208	SWWTSLNFLGGTTVC	O92921	HBSAG_HBVD7	WTSLNFLGG	0.002341	83.78	HLA-DPA10201-DPB11301	Full HBsAg
209	WWTSLNFLGGTTVCL	O92921	HBSAG_HBVD7	LNFLGGTTV	0.001127	93.98	HLA-DPA10201-DPB11301	Full HBsAg
210	WTSLNFLGGTTVCLG	O92921	HBSAG_HBVD7	FLGGTTVCL	0.001598	90.06	HLA-DPA10201-DPB11301	Full HBsAg
211	TSLNFLGGTTVCLGQ	O92921	HBSAG_HBVD7	FLGGTTVCL	0.002534	82.17	HLA-DPA10201-DPB11301	Full HBsAg
212	SLNFLGGTTVCLGQN	O92921	HBSAG_HBVD7	FLGGTTVCL	0.003279	76.07	HLA-DPA10201-DPB11301	Full HBsAg
213	LNFLGGTTVCLGQNS	O92921	HBSAG_HBVD7	FLGGTTVCL	0.002035	86.35	HLA-DPA10201-DPB11301	Full HBsAg
214	NFLGGTTVCLGQNSQ	O92921	HBSAG_HBVD7	LGGTTVCLG	0.001145	93.83	HLA-DPA10201-DPB11301	Full HBsAg
215	FLGGTTVCLGQNSQS	O92921	HBSAG_HBVD7	TTVCLGQNS	0.000507	95	HLA-DPA10201-DPB11301	Full HBsAg
216	LGGTTVCLGQNSQSP	O92921	HBSAG_HBVD7	TTVCLGQNS	0.000537	95	HLA-DPA10201-DPB11301	Full HBsAg
217	GGTTVCLGQNSQSPT	O92921	HBSAG_HBVD7	VCLGQNSQS	0.000573	95	HLA-DPA10201-DPB11301	Full HBsAg
218	GTTVCLGQNSQSPTS	O92921	HBSAG_HBVD7	VCLGQNSQS	0.000566	95	HLA-DPA10201-DPB11301	Full HBsAg
219	TTVCLGQNSQSPTSN	O92921	HBSAG_HBVD7	LGQNSQSPT	0.000548	95	HLA-DPA10201-DPB11301	Full HBsAg
220	TVCLGQNSQSPTSNH	O92921	HBSAG_HBVD7	LGQNSQSPT	0.000661	95	HLA-DPA10201-DPB11301	Full HBsAg
221	VCLGQNSQSPTSNHS	O92921	HBSAG_HBVD7	SQSPTSNHS	0.001009	94.96	HLA-DPA10201-DPB11301	Full HBsAg
222	CLGQNSQSPTSNHSP	O92921	HBSAG_HBVD7	SQSPTSNHS	0.001526	90.66	HLA-DPA10201-DPB11301	Full HBsAg
223	LGQNSQSPTSNHSPT	O92921	HBSAG_HBVD7	SQSPTSNHS	0.001789	88.44	HLA-DPA10201-DPB11301	Full HBsAg
224	GQNSQSPTSNHSPTS	O92921	HBSAG_HBVD7	SQSPTSNHS	0.001736	88.89	HLA-DPA10201-DPB11301	Full HBsAg
225	QNSQSPTSNHSPTSC	O92921	HBSAG_HBVD7	SQSPTSNHS	0.001084	94.33	HLA-DPA10201-DPB11301	Full HBsAg
226	NSQSPTSNHSPTSCP	O92921	HBSAG_HBVD7	PTSNHSPTS	0.001105	94.16	HLA-DPA10201-DPB11301	Full HBsAg
227	SQSPTSNHSPTSCPP	O92921	HBSAG_HBVD7	PTSNHSPTS	0.001246	92.99	HLA-DPA10201-DPB11301	Full HBsAg
228	QSPTSNHSPTSCPPT	O92921	HBSAG_HBVD7	TSNHSPTSC	0.001108	94.13	HLA-DPA10201-DPB11301	Full HBsAg
229	SPTSNHSPTSCPPTC	O92921	HBSAG_HBVD7	TSNHSPTSC	0.000557	95	HLA-DPA10201-DPB11301	Full HBsAg
230	PTSNHSPTSCPPTCP	O92921	HBSAG_HBVD7	HSPTSCPPT	0.000485	95	HLA-DPA10201-DPB11301	Full HBsAg
231	TSNHSPTSCPPTCPG	O92921	HBSAG_HBVD7	HSPTSCPPT	0.000477	95	HLA-DPA10201-DPB11301	Full HBsAg
232	SNHSPTSCPPTCPGY	O92921	HBSAG_HBVD7	HSPTSCPPT	0.000174	95	HLA-DPA10201-DPB11301	Full HBsAg
233	NHSPTSCPPTCPGYR	O92921	HBSAG_HBVD7	TSCPPTCPG	0.000147	95	HLA-DPA10201-DPB11301	Full HBsAg
234	HSPTSCPPTCPGYRW	O92921	HBSAG_HBVD7	TSCPPTCPG	0.000117	95	HLA-DPA10201-DPB11301	Full HBsAg
235	SPTSCPPTCPGYRWM	O92921	HBSAG_HBVD7	TSCPPTCPG	6.6e-05	95	HLA-DPA10201-DPB11301	Full HBsAg
236	PTSCPPTCPGYRWMC	O92921	HBSAG_HBVD7	PPTCPGYRW	3.3e-05	95	HLA-DPA10201-DPB11301	Full HBsAg
237	TSCPPTCPGYRWMCL	O92921	HBSAG_HBVD7	PPTCPGYRW	2.6e-05	95	HLA-DPA10201-DPB11301	Full HBsAg
238	SCPPTCPGYRWMCLR	O92921	HBSAG_HBVD7	PPTCPGYRW	2.7e-05	95	HLA-DPA10201-DPB11301	Full HBsAg
239	CPPTCPGYRWMCLRR	O92921	HBSAG_HBVD7	CPGYRWMCL	3.8e-05	95	HLA-DPA10201-DPB11301	Full HBsAg
240	PPTCPGYRWMCLRRF	O92921	HBSAG_HBVD7	YRWMCLRRF	0.00109	94.28	HLA-DPA10201-DPB11301	Full HBsAg
241	PTCPGYRWMCLRRFI	O92921	HBSAG_HBVD7	YRWMCLRRF	0.002136	85.49	HLA-DPA10201-DPB11301	Full HBsAg
242	TCPGYRWMCLRRFII	O92921	HBSAG_HBVD7	YRWMCLRRF	0.003234	76.43	HLA-DPA10201-DPB11301	Full HBsAg
243	CPGYRWMCLRRFIIF	O92921	HBSAG_HBVD7	YRWMCLRRF	0.003008	78.27	HLA-DPA10201-DPB11301	Full HBsAg
244	PGYRWMCLRRFIIFL	O92921	HBSAG_HBVD7	YRWMCLRRF	0.003891	71.42	HLA-DPA10201-DPB11301	Full HBsAg
245	GYRWMCLRRFIIFLF	O92921	HBSAG_HBVD7	YRWMCLRRF	0.000785	95	HLA-DPA10201-DPB11301	Full HBsAg
246	YRWMCLRRFIIFLFI	O92921	HBSAG_HBVD7	RRFIIFLFI	0.00093	95	HLA-DPA10201-DPB11301	Full HBsAg
247	RWMCLRRFIIFLFIL	O92921	HBSAG_HBVD7	RRFIIFLFI	0.001228	93.14	HLA-DPA10201-DPB11301	Full HBsAg
248	WMCLRRFIIFLFILL	O92921	HBSAG_HBVD7	FIIFLFILL	0.002484	82.58	HLA-DPA10201-DPB11301	Full HBsAg
249	MCLRRFIIFLFILLL	O92921	HBSAG_HBVD7	FIIFLFILL	0.003806	72.05	HLA-DPA10201-DPB11301	Full HBsAg
250	CLRRFIIFLFILLLC	O92921	HBSAG_HBVD7	FIIFLFILL	0.003214	76.6	HLA-DPA10201-DPB11301	Full HBsAg
251	LRRFIIFLFILLLCL	O92921	HBSAG_HBVD7	FIIFLFILL	0.003425	74.9	HLA-DPA10201-DPB11301	Full HBsAg
252	RRFIIFLFILLLCLI	O92921	HBSAG_HBVD7	IIFLFILLL	0.003288	76	HLA-DPA10201-DPB11301	Full HBsAg
253	RFIIFLFILLLCLIF	O92921	HBSAG_HBVD7	FLFILLLCL	0.001978	86.83	HLA-DPA10201-DPB11301	Full HBsAg
254	FIIFLFILLLCLIFL	O92921	HBSAG_HBVD7	FLFILLLCL	0.001186	93.49	HLA-DPA10201-DPB11301	Full HBsAg
255	IIFLFILLLCLIFLL	O92921	HBSAG_HBVD7	FLFILLLCL	0.000879	95	HLA-DPA10201-DPB11301	Full HBsAg
256	IFLFILLLCLIFLLV	O92921	HBSAG_HBVD7	FLFILLLCL	0.00066	95	HLA-DPA10201-DPB11301	Full HBsAg
257	FLFILLLCLIFLLVL	O92921	HBSAG_HBVD7	LLCLIFLLV	0.000477	95	HLA-DPA10201-DPB11301	Full HBsAg
258	LFILLLCLIFLLVLL	O92921	HBSAG_HBVD7	LLCLIFLLV	0.000459	95	HLA-DPA10201-DPB11301	Full HBsAg
259	FILLLCLIFLLVLLD	O92921	HBSAG_HBVD7	LLCLIFLLV	0.000644	95	HLA-DPA10201-DPB11301	Full HBsAg
260	ILLLCLIFLLVLLDY	O92921	HBSAG_HBVD7	LIFLLVLLD	0.000578	95	HLA-DPA10201-DPB11301	Full HBsAg
261	LLLCLIFLLVLLDYQ	O92921	HBSAG_HBVD7	LIFLLVLLD	0.000597	95	HLA-DPA10201-DPB11301	Full HBsAg
262	LLCLIFLLVLLDYQG	O92921	HBSAG_HBVD7	LIFLLVLLD	0.000688	95	HLA-DPA10201-DPB11301	Full HBsAg
263	LCLIFLLVLLDYQGM	O92921	HBSAG_HBVD7	LIFLLVLLD	0.000795	95	HLA-DPA10201-DPB11301	Full HBsAg
264	CLIFLLVLLDYQGML	O92921	HBSAG_HBVD7	LVLLDYQGM	0.000839	95	HLA-DPA10201-DPB11301	Full HBsAg
265	LIFLLVLLDYQGMLP	O92921	HBSAG_HBVD7	VLLDYQGML	0.001423	91.51	HLA-DPA10201-DPB11301	Full HBsAg
266	IFLLVLLDYQGMLPV	O92921	HBSAG_HBVD7	LDYQGMLPV	0.002399	83.29	HLA-DPA10201-DPB11301	Full HBsAg
267	FLLVLLDYQGMLPVC	O92921	HBSAG_HBVD7	LDYQGMLPV	0.001954	87.04	HLA-DPA10201-DPB11301	Full HBsAg
268	LLVLLDYQGMLPVCP	O92921	HBSAG_HBVD7	LDYQGMLPV	0.005379	61.65	HLA-DPA10201-DPB11301	Full HBsAg
269	LVLLDYQGMLPVCPL	O92921	HBSAG_HBVD7	LDYQGMLPV	0.004053	70.21	HLA-DPA10201-DPB11301	Full HBsAg
270	VLLDYQGMLPVCPLI	O92921	HBSAG_HBVD7	LDYQGMLPV	0.002605	81.58	HLA-DPA10201-DPB11301	Full HBsAg
271	LLDYQGMLPVCPLIP	O92921	HBSAG_HBVD7	YQGMLPVCP	0.001229	93.13	HLA-DPA10201-DPB11301	Full HBsAg
272	LDYQGMLPVCPLIPG	O92921	HBSAG_HBVD7	MLPVCPLIP	0.001029	94.79	HLA-DPA10201-DPB11301	Full HBsAg
273	DYQGMLPVCPLIPGS	O92921	HBSAG_HBVD7	MLPVCPLIP	0.001068	94.47	HLA-DPA10201-DPB11301	Full HBsAg
274	YQGMLPVCPLIPGSS	O92921	HBSAG_HBVD7	MLPVCPLIP	0.001065	94.49	HLA-DPA10201-DPB11301	Full HBsAg
275	QGMLPVCPLIPGSST	O92921	HBSAG_HBVD7	MLPVCPLIP	0.000722	95	HLA-DPA10201-DPB11301	Full HBsAg
276	GMLPVCPLIPGSSTT	O92921	HBSAG_HBVD7	VCPLIPGSS	0.000667	95	HLA-DPA10201-DPB11301	Full HBsAg
277	MLPVCPLIPGSSTTS	O92921	HBSAG_HBVD7	VCPLIPGSS	0.000779	95	HLA-DPA10201-DPB11301	Full HBsAg
278	LPVCPLIPGSSTTSV	O92921	HBSAG_HBVD7	VCPLIPGSS	0.000693	95	HLA-DPA10201-DPB11301	Full HBsAg
279	PVCPLIPGSSTTSVG	O92921	HBSAG_HBVD7	IPGSSTTSV	0.001708	89.13	HLA-DPA10201-DPB11301	Full HBsAg
280	VCPLIPGSSTTSVGP	O92921	HBSAG_HBVD7	IPGSSTTSV	0.002592	81.68	HLA-DPA10201-DPB11301	Full HBsAg
281	CPLIPGSSTTSVGPC	O92921	HBSAG_HBVD7	IPGSSTTSV	0.001636	89.74	HLA-DPA10201-DPB11301	Full HBsAg
282	PLIPGSSTTSVGPCR	O92921	HBSAG_HBVD7	SSTTSVGPC	0.00266	81.12	HLA-DPA10201-DPB11301	Full HBsAg
283	LIPGSSTTSVGPCRT	O92921	HBSAG_HBVD7	SSTTSVGPC	0.002686	80.9	HLA-DPA10201-DPB11301	Full HBsAg
284	IPGSSTTSVGPCRTC	O92921	HBSAG_HBVD7	SSTTSVGPC	0.001058	94.55	HLA-DPA10201-DPB11301	Full HBsAg
285	PGSSTTSVGPCRTCT	O92921	HBSAG_HBVD7	SSTTSVGPC	0.000727	95	HLA-DPA10201-DPB11301	Full HBsAg
286	GSSTTSVGPCRTCTT	O92921	HBSAG_HBVD7	TTSVGPCRT	0.000506	95	HLA-DPA10201-DPB11301	Full HBsAg
287	SSTTSVGPCRTCTTT	O92921	HBSAG_HBVD7	VGPCRTCTT	0.000407	95	HLA-DPA10201-DPB11301	Full HBsAg
288	STTSVGPCRTCTTTV	O92921	HBSAG_HBVD7	VGPCRTCTT	0.000404	95	HLA-DPA10201-DPB11301	Full HBsAg
289	TTSVGPCRTCTTTVQ	O92921	HBSAG_HBVD7	VGPCRTCTT	0.000554	95	HLA-DPA10201-DPB11301	Full HBsAg
290	TSVGPCRTCTTTVQG	O92921	HBSAG_HBVD7	RTCTTTVQG	0.00076	95	HLA-DPA10201-DPB11301	Full HBsAg
291	SVGPCRTCTTTVQGT	O92921	HBSAG_HBVD7	RTCTTTVQG	0.001166	93.65	HLA-DPA10201-DPB11301	Full HBsAg
292	VGPCRTCTTTVQGTS	O92921	HBSAG_HBVD7	RTCTTTVQG	0.001657	89.56	HLA-DPA10201-DPB11301	Full HBsAg
293	GPCRTCTTTVQGTSM	O92921	HBSAG_HBVD7	RTCTTTVQG	0.001541	90.53	HLA-DPA10201-DPB11301	Full HBsAg
294	PCRTCTTTVQGTSMY	O92921	HBSAG_HBVD7	RTCTTTVQG	0.000965	95	HLA-DPA10201-DPB11301	Full HBsAg
295	CRTCTTTVQGTSMYP	O92921	HBSAG_HBVD7	TTTVQGTSM	0.000641	95	HLA-DPA10201-DPB11301	Full HBsAg
296	RTCTTTVQGTSMYPS	O92921	HBSAG_HBVD7	VQGTSMYPS	0.006046	57.82	HLA-DPA10201-DPB11301	Full HBsAg
297	TCTTTVQGTSMYPSC	O92921	HBSAG_HBVD7	VQGTSMYPS	0.005454	61.19	HLA-DPA10201-DPB11301	Full HBsAg
298	CTTTVQGTSMYPSCC	O92921	HBSAG_HBVD7	VQGTSMYPS	0.00351	74.26	HLA-DPA10201-DPB11301	Full HBsAg
299	TTTVQGTSMYPSCCC	O92921	HBSAG_HBVD7	VQGTSMYPS	0.001739	88.86	HLA-DPA10201-DPB11301	Full HBsAg
300	TTVQGTSMYPSCCCT	O92921	HBSAG_HBVD7	VQGTSMYPS	0.000916	95	HLA-DPA10201-DPB11301	Full HBsAg
301	TVQGTSMYPSCCCTK	O92921	HBSAG_HBVD7	VQGTSMYPS	0.000458	95	HLA-DPA10201-DPB11301	Full HBsAg
302	VQGTSMYPSCCCTKP	O92921	HBSAG_HBVD7	MYPSCCCTK	0.000348	95	HLA-DPA10201-DPB11301	Full HBsAg
303	QGTSMYPSCCCTKPS	O92921	HBSAG_HBVD7	MYPSCCCTK	0.00035	95	HLA-DPA10201-DPB11301	Full HBsAg
304	GTSMYPSCCCTKPSD	O92921	HBSAG_HBVD7	MYPSCCCTK	0.000425	95	HLA-DPA10201-DPB11301	Full HBsAg
305	TSMYPSCCCTKPSDG	O92921	HBSAG_HBVD7	MYPSCCCTK	0.000231	95	HLA-DPA10201-DPB11301	Full HBsAg
306	SMYPSCCCTKPSDGN	O92921	HBSAG_HBVD7	MYPSCCCTK	0.000174	95	HLA-DPA10201-DPB11301	Full HBsAg
307	MYPSCCCTKPSDGNC	O92921	HBSAG_HBVD7	PSCCCTKPS	9.7e-05	95	HLA-DPA10201-DPB11301	Full HBsAg
308	YPSCCCTKPSDGNCT	O92921	HBSAG_HBVD7	TKPSDGNCT	0.000114	95	HLA-DPA10201-DPB11301	Full HBsAg
309	PSCCCTKPSDGNCTC	O92921	HBSAG_HBVD7	TKPSDGNCT	7.3e-05	95	HLA-DPA10201-DPB11301	Full HBsAg
310	SCCCTKPSDGNCTCI	O92921	HBSAG_HBVD7	TKPSDGNCT	4.9e-05	95	HLA-DPA10201-DPB11301	Full HBsAg
311	CCCTKPSDGNCTCIP	O92921	HBSAG_HBVD7	PSDGNCTCI	7e-05	95	HLA-DPA10201-DPB11301	Full HBsAg
312	CCTKPSDGNCTCIPI	O92921	HBSAG_HBVD7	DGNCTCIPI	0.00011	95	HLA-DPA10201-DPB11301	Full HBsAg
313	CTKPSDGNCTCIPIP	O92921	HBSAG_HBVD7	DGNCTCIPI	0.000201	95	HLA-DPA10201-DPB11301	Full HBsAg
314	TKPSDGNCTCIPIPS	O92921	HBSAG_HBVD7	DGNCTCIPI	0.000323	95	HLA-DPA10201-DPB11301	Full HBsAg
315	KPSDGNCTCIPIPSS	O92921	HBSAG_HBVD7	DGNCTCIPI	0.000419	95	HLA-DPA10201-DPB11301	Full HBsAg
316	PSDGNCTCIPIPSSW	O92921	HBSAG_HBVD7	CTCIPIPSS	0.000252	95	HLA-DPA10201-DPB11301	Full HBsAg
317	SDGNCTCIPIPSSWA	O92921	HBSAG_HBVD7	CTCIPIPSS	0.000325	95	HLA-DPA10201-DPB11301	Full HBsAg
318	DGNCTCIPIPSSWAF	O92921	HBSAG_HBVD7	CTCIPIPSS	0.000283	95	HLA-DPA10201-DPB11301	Full HBsAg
319	GNCTCIPIPSSWAFG	O92921	HBSAG_HBVD7	CIPIPSSWA	0.000235	95	HLA-DPA10201-DPB11301	Full HBsAg
320	NCTCIPIPSSWAFGK	O92921	HBSAG_HBVD7	CIPIPSSWA	0.000384	95	HLA-DPA10201-DPB11301	Full HBsAg
321	CTCIPIPSSWAFGKF	O92921	HBSAG_HBVD7	PSSWAFGKF	0.000953	95	HLA-DPA10201-DPB11301	Full HBsAg
322	TCIPIPSSWAFGKFL	O92921	HBSAG_HBVD7	PSSWAFGKF	0.001186	93.49	HLA-DPA10201-DPB11301	Full HBsAg
323	CIPIPSSWAFGKFLW	O92921	HBSAG_HBVD7	PSSWAFGKF	0.001249	92.96	HLA-DPA10201-DPB11301	Full HBsAg
324	IPIPSSWAFGKFLWE	O92921	HBSAG_HBVD7	WAFGKFLWE	0.009568	42.05	HLA-DPA10201-DPB11301	Full HBsAg
325	PIPSSWAFGKFLWEW	O92921	HBSAG_HBVD7	WAFGKFLWE	0.014861	27.71	HLA-DPA10201-DPB11301	Full HBsAg
326	IPSSWAFGKFLWEWA	O92921	HBSAG_HBVD7	WAFGKFLWE	0.024583	14.75	HLA-DPA10201-DPB11301	Full HBsAg
327	PSSWAFGKFLWEWAS	O92921	HBSAG_HBVD7	WAFGKFLWE	0.030769	10.52	HLA-DPA10201-DPB11301	Full HBsAg
328	SSWAFGKFLWEWASA	O92921	HBSAG_HBVD7	WAFGKFLWE	0.010136	40.11	HLA-DPA10201-DPB11301	Full HBsAg
329	SWAFGKFLWEWASAR	O92921	HBSAG_HBVD7	WAFGKFLWE	0.007407	50.78	HLA-DPA10201-DPB11301	Full HBsAg
330	WAFGKFLWEWASARF	O92921	HBSAG_HBVD7	FLWEWASAR	0.006165	57.16	HLA-DPA10201-DPB11301	Full HBsAg
331	AFGKFLWEWASARFS	O92921	HBSAG_HBVD7	FLWEWASAR	0.012541	32.99	HLA-DPA10201-DPB11301	Full HBsAg
332	FGKFLWEWASARFSW	O92921	HBSAG_HBVD7	FLWEWASAR	0.012098	34.16	HLA-DPA10201-DPB11301	Full HBsAg
333	GKFLWEWASARFSWL	O92921	HBSAG_HBVD7	WASARFSWL	0.02257	16.55	HLA-DPA10201-DPB11301	Full HBsAg
334	KFLWEWASARFSWLS	O92921	HBSAG_HBVD7	WASARFSWL	0.031745	9.98	HLA-DPA10201-DPB11301	Full HBsAg
335	FLWEWASARFSWLSL	O92921	HBSAG_HBVD7	WASARFSWL	0.025254	14.17	HLA-DPA10201-DPB11301	Full HBsAg
336	LWEWASARFSWLSLL	O92921	HBSAG_HBVD7	WASARFSWL	0.020327	19.09	HLA-DPA10201-DPB11301	Full HBsAg
337	WEWASARFSWLSLLV	O92921	HBSAG_HBVD7	WASARFSWL	0.021047	18.24	HLA-DPA10201-DPB11301	Full HBsAg
338	EWASARFSWLSLLVP	O92921	HBSAG_HBVD7	RFSWLSLLV	0.036582	7.85	HLA-DPA10201-DPB11301	Full HBsAg
339	WASARFSWLSLLVPF	O92921	HBSAG_HBVD7	RFSWLSLLV	0.034389	8.75	HLA-DPA10201-DPB11301	Full HBsAg
340	ASARFSWLSLLVPFV	O92921	HBSAG_HBVD7	RFSWLSLLV	0.035601	8.23	HLA-DPA10201-DPB11301	Full HBsAg
341	SARFSWLSLLVPFVQ	O92921	HBSAG_HBVD7	RFSWLSLLV	0.020383	19.01	HLA-DPA10201-DPB11301	Full HBsAg
342	ARFSWLSLLVPFVQW	O92921	HBSAG_HBVD7	RFSWLSLLV	0.008657	45.44	HLA-DPA10201-DPB11301	Full HBsAg
343	RFSWLSLLVPFVQWF	O92921	HBSAG_HBVD7	WLSLLVPFV	0.00366	73.14	HLA-DPA10201-DPB11301	Full HBsAg
344	FSWLSLLVPFVQWFV	O92921	HBSAG_HBVD7	WLSLLVPFV	0.001967	86.93	HLA-DPA10201-DPB11301	Full HBsAg
345	SWLSLLVPFVQWFVG	O92921	HBSAG_HBVD7	WLSLLVPFV	0.00168	89.36	HLA-DPA10201-DPB11301	Full HBsAg
346	WLSLLVPFVQWFVGL	O92921	HBSAG_HBVD7	LVPFVQWFV	0.000653	95	HLA-DPA10201-DPB11301	Full HBsAg
347	LSLLVPFVQWFVGLS	O92921	HBSAG_HBVD7	FVQWFVGLS	0.001474	91.09	HLA-DPA10201-DPB11301	Full HBsAg
348	SLLVPFVQWFVGLSP	O92921	HBSAG_HBVD7	FVQWFVGLS	0.003833	71.85	HLA-DPA10201-DPB11301	Full HBsAg
349	LLVPFVQWFVGLSPT	O92921	HBSAG_HBVD7	FVQWFVGLS	0.005706	59.69	HLA-DPA10201-DPB11301	Full HBsAg
350	LVPFVQWFVGLSPTV	O92921	HBSAG_HBVD7	FVQWFVGLS	0.005881	58.73	HLA-DPA10201-DPB11301	Full HBsAg
351	VPFVQWFVGLSPTVW	O92921	HBSAG_HBVD7	FVQWFVGLS	0.005259	62.38	HLA-DPA10201-DPB11301	Full HBsAg
352	PFVQWFVGLSPTVWL	O92921	HBSAG_HBVD7	FVGLSPTVW	0.0053	62.13	HLA-DPA10201-DPB11301	Full HBsAg
353	FVQWFVGLSPTVWLS	O92921	HBSAG_HBVD7	FVGLSPTVW	0.007244	51.59	HLA-DPA10201-DPB11301	Full HBsAg
354	VQWFVGLSPTVWLSV	O92921	HBSAG_HBVD7	FVGLSPTVW	0.012108	34.14	HLA-DPA10201-DPB11301	Full HBsAg
355	QWFVGLSPTVWLSVI	O92921	HBSAG_HBVD7	LSPTVWLSV	0.014967	27.5	HLA-DPA10201-DPB11301	Full HBsAg
356	WFVGLSPTVWLSVIW	O92921	HBSAG_HBVD7	LSPTVWLSV	0.013421	30.85	HLA-DPA10201-DPB11301	Full HBsAg
357	FVGLSPTVWLSVIWM	O92921	HBSAG_HBVD7	LSPTVWLSV	0.011528	35.77	HLA-DPA10201-DPB11301	Full HBsAg
358	VGLSPTVWLSVIWMM	O92921	HBSAG_HBVD7	LSPTVWLSV	0.006515	55.23	HLA-DPA10201-DPB11301	Full HBsAg
359	GLSPTVWLSVIWMMW	O92921	HBSAG_HBVD7	LSPTVWLSV	0.001375	91.91	HLA-DPA10201-DPB11301	Full HBsAg
360	LSPTVWLSVIWMMWY	O92921	HBSAG_HBVD7	VWLSVIWMM	0.00073	95	HLA-DPA10201-DPB11301	Full HBsAg
361	SPTVWLSVIWMMWYW	O92921	HBSAG_HBVD7	VWLSVIWMM	0.000587	95	HLA-DPA10201-DPB11301	Full HBsAg
362	PTVWLSVIWMMWYWG	O92921	HBSAG_HBVD7	WLSVIWMMW	0.000449	95	HLA-DPA10201-DPB11301	Full HBsAg
363	TVWLSVIWMMWYWGP	O92921	HBSAG_HBVD7	LSVIWMMWY	0.000275	95	HLA-DPA10201-DPB11301	Full HBsAg
364	VWLSVIWMMWYWGPS	O92921	HBSAG_HBVD7	WMMWYWGPS	0.000432	95	HLA-DPA10201-DPB11301	Full HBsAg
365	WLSVIWMMWYWGPSL	O92921	HBSAG_HBVD7	WMMWYWGPS	0.000859	95	HLA-DPA10201-DPB11301	Full HBsAg
366	LSVIWMMWYWGPSLY	O92921	HBSAG_HBVD7	MWYWGPSLY	0.00175	88.77	HLA-DPA10201-DPB11301	Full HBsAg
367	SVIWMMWYWGPSLYR	O92921	HBSAG_HBVD7	MWYWGPSLY	0.003376	75.28	HLA-DPA10201-DPB11301	Full HBsAg
368	VIWMMWYWGPSLYRI	O92921	HBSAG_HBVD7	YWGPSLYRI	0.01004	40.43	HLA-DPA10201-DPB11301	Full HBsAg
369	IWMMWYWGPSLYRIL	O92921	HBSAG_HBVD7	YWGPSLYRI	0.008733	45.14	HLA-DPA10201-DPB11301	Full HBsAg
370	WMMWYWGPSLYRILS	O92921	HBSAG_HBVD7	YWGPSLYRI	0.011993	34.45	HLA-DPA10201-DPB11301	Full HBsAg
371	MMWYWGPSLYRILSP	O92921	HBSAG_HBVD7	YWGPSLYRI	0.024824	14.54	HLA-DPA10201-DPB11301	Full HBsAg
372	MWYWGPSLYRILSPF	O92921	HBSAG_HBVD7	YWGPSLYRI	0.01573	26.06	HLA-DPA10201-DPB11301	Full HBsAg
373	WYWGPSLYRILSPFL	O92921	HBSAG_HBVD7	YWGPSLYRI	0.00811	47.64	HLA-DPA10201-DPB11301	Full HBsAg
374	YWGPSLYRILSPFLP	O92921	HBSAG_HBVD7	LYRILSPFL	0.006352	56.13	HLA-DPA10201-DPB11301	Full HBsAg
375	WGPSLYRILSPFLPL	O92921	HBSAG_HBVD7	RILSPFLPL	0.01997	19.54	HLA-DPA10201-DPB11301	Full HBsAg
376	GPSLYRILSPFLPLL	O92921	HBSAG_HBVD7	RILSPFLPL	0.032174	9.77	HLA-DPA10201-DPB11301	Full HBsAg
377	PSLYRILSPFLPLLP	O92921	HBSAG_HBVD7	RILSPFLPL	0.055957	3.45	HLA-DPA10201-DPB11301	Full HBsAg
378	SLYRILSPFLPLLPI	O92921	HBSAG_HBVD7	RILSPFLPL	0.050454	4.31	HLA-DPA10201-DPB11301	Full HBsAg
379	LYRILSPFLPLLPIF	O92921	HBSAG_HBVD7	RILSPFLPL	0.026311	13.37	HLA-DPA10201-DPB11301	Full HBsAg
380	YRILSPFLPLLPIFF	O92921	HBSAG_HBVD7	RILSPFLPL	0.012153	34.01	HLA-DPA10201-DPB11301	Full HBsAg
381	RILSPFLPLLPIFFC	O92921	HBSAG_HBVD7	FLPLLPIFF	0.002892	79.21	HLA-DPA10201-DPB11301	Full HBsAg
382	ILSPFLPLLPIFFCL	O92921	HBSAG_HBVD7	FLPLLPIFF	0.001491	90.95	HLA-DPA10201-DPB11301	Full HBsAg
383	LSPFLPLLPIFFCLW	O92921	HBSAG_HBVD7	FLPLLPIFF	0.0011	94.2	HLA-DPA10201-DPB11301	Full HBsAg
384	SPFLPLLPIFFCLWV	O92921	HBSAG_HBVD7	FLPLLPIFF	0.000794	95	HLA-DPA10201-DPB11301	Full HBsAg
385	PFLPLLPIFFCLWVY	O92921	HBSAG_HBVD7	FLPLLPIFF	0.000287	95	HLA-DPA10201-DPB11301	Full HBsAg
386	FLPLLPIFFCLWVYI	O92921	HBSAG_HBVD7	IFFCLWVYI	0.000244	95	HLA-DPA10201-DPB11301	Full HBsAg
12	MGTNLSVPNPLGFFP	P17397	HBSAG_HBVB2	LSVPNPLGF	0.005418	61.41	HLA-DPA10201-DPB11301	Full HBsAg
13	GTNLSVPNPLGFFPD	P17397	HBSAG_HBVB2	LSVPNPLGF	0.007594	49.87	HLA-DPA10201-DPB11301	Full HBsAg
14	TNLSVPNPLGFFPDH	P17397	HBSAG_HBVB2	LSVPNPLGF	0.003246	76.34	HLA-DPA10201-DPB11301	Full HBsAg
15	NLSVPNPLGFFPDHQ	P17397	HBSAG_HBVB2	PNPLGFFPD	0.001783	88.49	HLA-DPA10201-DPB11301	Full HBsAg
16	LSVPNPLGFFPDHQL	P17397	HBSAG_HBVB2	LGFFPDHQL	0.003573	73.79	HLA-DPA10201-DPB11301	Full HBsAg
17	SVPNPLGFFPDHQLD	P17397	HBSAG_HBVB2	LGFFPDHQL	0.014931	27.57	HLA-DPA10201-DPB11301	Full HBsAg
18	VPNPLGFFPDHQLDP	P17397	HBSAG_HBVB2	LGFFPDHQL	0.029535	11.22	HLA-DPA10201-DPB11301	Full HBsAg
19	PNPLGFFPDHQLDPA	P17397	HBSAG_HBVB2	LGFFPDHQL	0.04001	6.72	HLA-DPA10201-DPB11301	Full HBsAg
20	NPLGFFPDHQLDPAF	P17397	HBSAG_HBVB2	LGFFPDHQL	0.017047	23.77	HLA-DPA10201-DPB11301	Full HBsAg
21	PLGFFPDHQLDPAFK	P17397	HBSAG_HBVB2	FFPDHQLDP	0.005303	62.11	HLA-DPA10201-DPB11301	Full HBsAg
22	LGFFPDHQLDPAFKA	P17397	HBSAG_HBVB2	FPDHQLDPA	0.002438	82.97	HLA-DPA10201-DPB11301	Full HBsAg
23	GFFPDHQLDPAFKAN	P17397	HBSAG_HBVB2	HQLDPAFKA	0.005058	63.6	HLA-DPA10201-DPB11301	Full HBsAg
24	FFPDHQLDPAFKANS	P17397	HBSAG_HBVB2	HQLDPAFKA	0.008312	46.82	HLA-DPA10201-DPB11301	Full HBsAg
25	FPDHQLDPAFKANSD	P17397	HBSAG_HBVB2	HQLDPAFKA	0.012005	34.42	HLA-DPA10201-DPB11301	Full HBsAg
26	PDHQLDPAFKANSDN	P17397	HBSAG_HBVB2	HQLDPAFKA	0.008621	45.58	HLA-DPA10201-DPB11301	Full HBsAg
27	DHQLDPAFKANSDNP	P17397	HBSAG_HBVB2	LDPAFKANS	0.005037	63.72	HLA-DPA10201-DPB11301	Full HBsAg
28	HQLDPAFKANSDNPD	P17397	HBSAG_HBVB2	FKANSDNPD	0.007998	48.1	HLA-DPA10201-DPB11301	Full HBsAg
29	QLDPAFKANSDNPDW	P17397	HBSAG_HBVB2	FKANSDNPD	0.010643	38.49	HLA-DPA10201-DPB11301	Full HBsAg
30	LDPAFKANSDNPDWD	P17397	HBSAG_HBVB2	FKANSDNPD	0.020606	18.75	HLA-DPA10201-DPB11301	Full HBsAg
31	DPAFKANSDNPDWDL	P17397	HBSAG_HBVB2	FKANSDNPD	0.018568	21.44	HLA-DPA10201-DPB11301	Full HBsAg
32	PAFKANSDNPDWDLN	P17397	HBSAG_HBVB2	FKANSDNPD	0.007331	51.16	HLA-DPA10201-DPB11301	Full HBsAg
33	AFKANSDNPDWDLNP	P17397	HBSAG_HBVB2	FKANSDNPD	0.00338	75.25	HLA-DPA10201-DPB11301	Full HBsAg
34	FKANSDNPDWDLNPH	P17397	HBSAG_HBVB2	ANSDNPDWD	0.001159	93.71	HLA-DPA10201-DPB11301	Full HBsAg
35	KANSDNPDWDLNPHK	P17397	HBSAG_HBVB2	DNPDWDLNP	0.000983	95	HLA-DPA10201-DPB11301	Full HBsAg
36	ANSDNPDWDLNPHKD	P17397	HBSAG_HBVB2	DNPDWDLNP	0.001133	93.93	HLA-DPA10201-DPB11301	Full HBsAg
37	NSDNPDWDLNPHKDN	P17397	HBSAG_HBVB2	DWDLNPHKD	0.002213	84.84	HLA-DPA10201-DPB11301	Full HBsAg
38	SDNPDWDLNPHKDNW	P17397	HBSAG_HBVB2	DWDLNPHKD	0.002234	84.67	HLA-DPA10201-DPB11301	Full HBsAg
39	DNPDWDLNPHKDNWP	P17397	HBSAG_HBVB2	DWDLNPHKD	0.003267	76.17	HLA-DPA10201-DPB11301	Full HBsAg
40	NPDWDLNPHKDNWPD	P17397	HBSAG_HBVB2	WDLNPHKDN	0.002824	79.76	HLA-DPA10201-DPB11301	Full HBsAg
41	PDWDLNPHKDNWPDS	P17397	HBSAG_HBVB2	LNPHKDNWP	0.001721	89.02	HLA-DPA10201-DPB11301	Full HBsAg
42	DWDLNPHKDNWPDSN	P17397	HBSAG_HBVB2	LNPHKDNWP	0.00177	88.6	HLA-DPA10201-DPB11301	Full HBsAg
43	WDLNPHKDNWPDSNK	P17397	HBSAG_HBVB2	HKDNWPDSN	0.00151	90.79	HLA-DPA10201-DPB11301	Full HBsAg
44	DLNPHKDNWPDSNKV	P17397	HBSAG_HBVB2	DNWPDSNKV	0.002356	83.65	HLA-DPA10201-DPB11301	Full HBsAg
45	LNPHKDNWPDSNKVG	P17397	HBSAG_HBVB2	DNWPDSNKV	0.00265	81.2	HLA-DPA10201-DPB11301	Full HBsAg
46	NPHKDNWPDSNKVGV	P17397	HBSAG_HBVB2	DNWPDSNKV	0.003136	77.23	HLA-DPA10201-DPB11301	Full HBsAg
47	PHKDNWPDSNKVGVG	P17397	HBSAG_HBVB2	DNWPDSNKV	0.00378	72.25	HLA-DPA10201-DPB11301	Full HBsAg
48	HKDNWPDSNKVGVGA	P17397	HBSAG_HBVB2	DNWPDSNKV	0.00253	82.2	HLA-DPA10201-DPB11301	Full HBsAg
49	KDNWPDSNKVGVGAF	P17397	HBSAG_HBVB2	DNWPDSNKV	0.001552	90.44	HLA-DPA10201-DPB11301	Full HBsAg
50	DNWPDSNKVGVGAFG	P17397	HBSAG_HBVB2	PDSNKVGVG	0.001185	93.49	HLA-DPA10201-DPB11301	Full HBsAg
51	NWPDSNKVGVGAFGP	P17397	HBSAG_HBVB2	SNKVGVGAF	0.001733	88.91	HLA-DPA10201-DPB11301	Full HBsAg
52	WPDSNKVGVGAFGPG	P17397	HBSAG_HBVB2	KVGVGAFGP	0.004272	68.72	HLA-DPA10201-DPB11301	Full HBsAg
53	PDSNKVGVGAFGPGF	P17397	HBSAG_HBVB2	KVGVGAFGP	0.006865	53.47	HLA-DPA10201-DPB11301	Full HBsAg
54	DSNKVGVGAFGPGFT	P17397	HBSAG_HBVB2	VGVGAFGPG	0.008786	44.94	HLA-DPA10201-DPB11301	Full HBsAg
55	SNKVGVGAFGPGFTP	P17397	HBSAG_HBVB2	VGVGAFGPG	0.009438	42.51	HLA-DPA10201-DPB11301	Full HBsAg
56	NKVGVGAFGPGFTPP	P17397	HBSAG_HBVB2	VGVGAFGPG	0.006021	57.95	HLA-DPA10201-DPB11301	Full HBsAg
57	KVGVGAFGPGFTPPH	P17397	HBSAG_HBVB2	VGAFGPGFT	0.004363	68.11	HLA-DPA10201-DPB11301	Full HBsAg
58	VGVGAFGPGFTPPHG	P17397	HBSAG_HBVB2	AFGPGFTPP	0.002211	84.86	HLA-DPA10201-DPB11301	Full HBsAg
59	GVGAFGPGFTPPHGG	P17397	HBSAG_HBVB2	AFGPGFTPP	0.002113	85.69	HLA-DPA10201-DPB11301	Full HBsAg
60	VGAFGPGFTPPHGGL	P17397	HBSAG_HBVB2	FGPGFTPPH	0.001239	93.04	HLA-DPA10201-DPB11301	Full HBsAg
61	GAFGPGFTPPHGGLL	P17397	HBSAG_HBVB2	FTPPHGGLL	0.003633	73.34	HLA-DPA10201-DPB11301	Full HBsAg
62	AFGPGFTPPHGGLLG	P17397	HBSAG_HBVB2	FTPPHGGLL	0.00691	53.25	HLA-DPA10201-DPB11301	Full HBsAg
63	FGPGFTPPHGGLLGW	P17397	HBSAG_HBVB2	FTPPHGGLL	0.00672	54.19	HLA-DPA10201-DPB11301	Full HBsAg
64	GPGFTPPHGGLLGWS	P17397	HBSAG_HBVB2	FTPPHGGLL	0.00769	49.44	HLA-DPA10201-DPB11301	Full HBsAg
65	PGFTPPHGGLLGWSP	P17397	HBSAG_HBVB2	FTPPHGGLL	0.004	70.6	HLA-DPA10201-DPB11301	Full HBsAg
66	GFTPPHGGLLGWSPQ	P17397	HBSAG_HBVB2	FTPPHGGLL	0.002242	84.6	HLA-DPA10201-DPB11301	Full HBsAg
67	FTPPHGGLLGWSPQA	P17397	HBSAG_HBVB2	PHGGLLGWS	0.002077	85.99	HLA-DPA10201-DPB11301	Full HBsAg
68	TPPHGGLLGWSPQAQ	P17397	HBSAG_HBVB2	LLGWSPQAQ	0.003067	77.79	HLA-DPA10201-DPB11301	Full HBsAg
69	PPHGGLLGWSPQAQG	P17397	HBSAG_HBVB2	LLGWSPQAQ	0.006715	54.22	HLA-DPA10201-DPB11301	Full HBsAg
70	PHGGLLGWSPQAQGI	P17397	HBSAG_HBVB2	LLGWSPQAQ	0.00901	44.07	HLA-DPA10201-DPB11301	Full HBsAg
71	HGGLLGWSPQAQGIL	P17397	HBSAG_HBVB2	LLGWSPQAQ	0.007523	50.2	HLA-DPA10201-DPB11301	Full HBsAg
72	GGLLGWSPQAQGILT	P17397	HBSAG_HBVB2	LLGWSPQAQ	0.003442	74.77	HLA-DPA10201-DPB11301	Full HBsAg
73	GLLGWSPQAQGILTT	P17397	HBSAG_HBVB2	GWSPQAQGI	0.002471	82.69	HLA-DPA10201-DPB11301	Full HBsAg
74	LLGWSPQAQGILTTV	P17397	HBSAG_HBVB2	PQAQGILTT	0.001359	92.05	HLA-DPA10201-DPB11301	Full HBsAg
75	LGWSPQAQGILTTVP	P17397	HBSAG_HBVB2	PQAQGILTT	0.002227	84.73	HLA-DPA10201-DPB11301	Full HBsAg
76	GWSPQAQGILTTVPT	P17397	HBSAG_HBVB2	PQAQGILTT	0.003294	75.95	HLA-DPA10201-DPB11301	Full HBsAg
77	WSPQAQGILTTVPTA	P17397	HBSAG_HBVB2	QGILTTVPT	0.004846	64.88	HLA-DPA10201-DPB11301	Full HBsAg
78	SPQAQGILTTVPTAP	P17397	HBSAG_HBVB2	QGILTTVPT	0.006676	54.41	HLA-DPA10201-DPB11301	Full HBsAg
79	PQAQGILTTVPTAPP	P17397	HBSAG_HBVB2	ILTTVPTAP	0.011939	34.6	HLA-DPA10201-DPB11301	Full HBsAg
80	QAQGILTTVPTAPPP	P17397	HBSAG_HBVB2	ILTTVPTAP	0.016214	25.2	HLA-DPA10201-DPB11301	Full HBsAg
81	AQGILTTVPTAPPPA	P17397	HBSAG_HBVB2	ILTTVPTAP	0.021081	18.2	HLA-DPA10201-DPB11301	Full HBsAg
82	QGILTTVPTAPPPAS	P17397	HBSAG_HBVB2	LTTVPTAPP	0.015867	25.81	HLA-DPA10201-DPB11301	Full HBsAg
83	GILTTVPTAPPPAST	P17397	HBSAG_HBVB2	TVPTAPPPA	0.003852	71.71	HLA-DPA10201-DPB11301	Full HBsAg
84	ILTTVPTAPPPASTN	P17397	HBSAG_HBVB2	TVPTAPPPA	0.00439	67.93	HLA-DPA10201-DPB11301	Full HBsAg
85	LTTVPTAPPPASTNR	P17397	HBSAG_HBVB2	PTAPPPAST	0.003821	71.94	HLA-DPA10201-DPB11301	Full HBsAg
86	TTVPTAPPPASTNRQ	P17397	HBSAG_HBVB2	PTAPPPAST	0.004473	67.37	HLA-DPA10201-DPB11301	Full HBsAg
87	TVPTAPPPASTNRQL	P17397	HBSAG_HBVB2	PTAPPPAST	0.002038	86.32	HLA-DPA10201-DPB11301	Full HBsAg
88	VPTAPPPASTNRQLG	P17397	HBSAG_HBVB2	TAPPPASTN	0.000782	95	HLA-DPA10201-DPB11301	Full HBsAg
89	PTAPPPASTNRQLGR	P17397	HBSAG_HBVB2	PASTNRQLG	0.00106	94.53	HLA-DPA10201-DPB11301	Full HBsAg
90	TAPPPASTNRQLGRK	P17397	HBSAG_HBVB2	PASTNRQLG	0.002029	86.4	HLA-DPA10201-DPB11301	Full HBsAg
91	APPPASTNRQLGRKP	P17397	HBSAG_HBVB2	PASTNRQLG	0.002225	84.74	HLA-DPA10201-DPB11301	Full HBsAg
92	PPPASTNRQLGRKPT	P17397	HBSAG_HBVB2	ASTNRQLGR	0.001348	92.14	HLA-DPA10201-DPB11301	Full HBsAg
93	PPASTNRQLGRKPTP	P17397	HBSAG_HBVB2	ASTNRQLGR	0.000876	95	HLA-DPA10201-DPB11301	Full HBsAg
94	PASTNRQLGRKPTPL	P17397	HBSAG_HBVB2	QLGRKPTPL	0.001496	90.91	HLA-DPA10201-DPB11301	Full HBsAg
95	ASTNRQLGRKPTPLS	P17397	HBSAG_HBVB2	QLGRKPTPL	0.00451	67.12	HLA-DPA10201-DPB11301	Full HBsAg
96	STNRQLGRKPTPLSP	P17397	HBSAG_HBVB2	QLGRKPTPL	0.008998	44.12	HLA-DPA10201-DPB11301	Full HBsAg
97	TNRQLGRKPTPLSPP	P17397	HBSAG_HBVB2	QLGRKPTPL	0.014063	29.41	HLA-DPA10201-DPB11301	Full HBsAg
98	NRQLGRKPTPLSPPL	P17397	HBSAG_HBVB2	QLGRKPTPL	0.008232	47.15	HLA-DPA10201-DPB11301	Full HBsAg
99	RQLGRKPTPLSPPLR	P17397	HBSAG_HBVB2	QLGRKPTPL	0.004888	64.63	HLA-DPA10201-DPB11301	Full HBsAg
100	QLGRKPTPLSPPLRD	P17397	HBSAG_HBVB2	RKPTPLSPP	0.003931	71.12	HLA-DPA10201-DPB11301	Full HBsAg
101	LGRKPTPLSPPLRDT	P17397	HBSAG_HBVB2	PTPLSPPLR	0.002366	83.57	HLA-DPA10201-DPB11301	Full HBsAg
102	GRKPTPLSPPLRDTH	P17397	HBSAG_HBVB2	TPLSPPLRD	0.002944	78.78	HLA-DPA10201-DPB11301	Full HBsAg
103	RKPTPLSPPLRDTHP	P17397	HBSAG_HBVB2	TPLSPPLRD	0.003523	74.16	HLA-DPA10201-DPB11301	Full HBsAg
104	KPTPLSPPLRDTHPQ	P17397	HBSAG_HBVB2	PLSPPLRDT	0.002504	82.42	HLA-DPA10201-DPB11301	Full HBsAg
105	PTPLSPPLRDTHPQA	P17397	HBSAG_HBVB2	PLSPPLRDT	0.001016	94.9	HLA-DPA10201-DPB11301	Full HBsAg
106	TPLSPPLRDTHPQAM	P17397	HBSAG_HBVB2	LRDTHPQAM	0.011641	35.44	HLA-DPA10201-DPB11301	Full HBsAg
107	PLSPPLRDTHPQAMQ	P17397	HBSAG_HBVB2	LRDTHPQAM	0.031347	10.2	HLA-DPA10201-DPB11301	Full HBsAg
108	LSPPLRDTHPQAMQW	P17397	HBSAG_HBVB2	LRDTHPQAM	0.033377	9.19	HLA-DPA10201-DPB11301	Full HBsAg
109	SPPLRDTHPQAMQWN	P17397	HBSAG_HBVB2	LRDTHPQAM	0.040017	6.71	HLA-DPA10201-DPB11301	Full HBsAg
110	PPLRDTHPQAMQWNS	P17397	HBSAG_HBVB2	LRDTHPQAM	0.025477	13.99	HLA-DPA10201-DPB11301	Full HBsAg
111	PLRDTHPQAMQWNST	P17397	HBSAG_HBVB2	LRDTHPQAM	0.007661	49.57	HLA-DPA10201-DPB11301	Full HBsAg
112	LRDTHPQAMQWNSTT	P17397	HBSAG_HBVB2	PQAMQWNST	0.003329	75.66	HLA-DPA10201-DPB11301	Full HBsAg
113	RDTHPQAMQWNSTTF	P17397	HBSAG_HBVB2	PQAMQWNST	0.003966	70.86	HLA-DPA10201-DPB11301	Full HBsAg
114	DTHPQAMQWNSTTFH	P17397	HBSAG_HBVB2	PQAMQWNST	0.005782	59.27	HLA-DPA10201-DPB11301	Full HBsAg
115	THPQAMQWNSTTFHQ	P17397	HBSAG_HBVB2	PQAMQWNST	0.002643	81.26	HLA-DPA10201-DPB11301	Full HBsAg
116	HPQAMQWNSTTFHQT	P17397	HBSAG_HBVB2	WNSTTFHQT	0.05234	4	HLA-DPA10201-DPB11301	Full HBsAg
117	PQAMQWNSTTFHQTL	P17397	HBSAG_HBVB2	WNSTTFHQT	0.092116	1.01	HLA-DPA10201-DPB11301	Full HBsAg
118	QAMQWNSTTFHQTLQ	P17397	HBSAG_HBVB2	WNSTTFHQT	0.146581	0.22	HLA-DPA10201-DPB11301	Full HBsAg
119	AMQWNSTTFHQTLQD	P17397	HBSAG_HBVB2	WNSTTFHQT	0.201266	0.06	HLA-DPA10201-DPB11301	Full HBsAg
120	MQWNSTTFHQTLQDP	P17397	HBSAG_HBVB2	WNSTTFHQT	0.109293	0.61	HLA-DPA10201-DPB11301	Full HBsAg
121	QWNSTTFHQTLQDPR	P17397	HBSAG_HBVB2	WNSTTFHQT	0.03896	7.05	HLA-DPA10201-DPB11301	Full HBsAg
122	WNSTTFHQTLQDPRV	P17397	HBSAG_HBVB2	TTFHQTLQD	0.013622	30.39	HLA-DPA10201-DPB11301	Full HBsAg
123	NSTTFHQTLQDPRVR	P17397	HBSAG_HBVB2	FHQTLQDPR	0.01116	36.89	HLA-DPA10201-DPB11301	Full HBsAg
124	STTFHQTLQDPRVRA	P17397	HBSAG_HBVB2	FHQTLQDPR	0.009606	41.92	HLA-DPA10201-DPB11301	Full HBsAg
125	TTFHQTLQDPRVRAL	P17397	HBSAG_HBVB2	LQDPRVRAL	0.005695	59.75	HLA-DPA10201-DPB11301	Full HBsAg
126	TFHQTLQDPRVRALY	P17397	HBSAG_HBVB2	LQDPRVRAL	0.006727	54.16	HLA-DPA10201-DPB11301	Full HBsAg
127	FHQTLQDPRVRALYF	P17397	HBSAG_HBVB2	LQDPRVRAL	0.00801	48.04	HLA-DPA10201-DPB11301	Full HBsAg
128	HQTLQDPRVRALYFP	P17397	HBSAG_HBVB2	LQDPRVRAL	0.01228	33.68	HLA-DPA10201-DPB11301	Full HBsAg
129	QTLQDPRVRALYFPA	P17397	HBSAG_HBVB2	LQDPRVRAL	0.008182	47.35	HLA-DPA10201-DPB11301	Full HBsAg
130	TLQDPRVRALYFPAG	P17397	HBSAG_HBVB2	RVRALYFPA	0.017074	23.72	HLA-DPA10201-DPB11301	Full HBsAg
131	LQDPRVRALYFPAGG	P17397	HBSAG_HBVB2	RVRALYFPA	0.02627	13.4	HLA-DPA10201-DPB11301	Full HBsAg
132	QDPRVRALYFPAGGS	P17397	HBSAG_HBVB2	RVRALYFPA	0.034685	8.62	HLA-DPA10201-DPB11301	Full HBsAg
133	DPRVRALYFPAGGSS	P17397	HBSAG_HBVB2	VRALYFPAG	0.031794	9.95	HLA-DPA10201-DPB11301	Full HBsAg
134	PRVRALYFPAGGSSS	P17397	HBSAG_HBVB2	RALYFPAGG	0.017793	22.58	HLA-DPA10201-DPB11301	Full HBsAg
135	RVRALYFPAGGSSSG	P17397	HBSAG_HBVB2	ALYFPAGGS	0.011421	36.08	HLA-DPA10201-DPB11301	Full HBsAg
136	VRALYFPAGGSSSGT	P17397	HBSAG_HBVB2	LYFPAGGSS	0.005829	59.01	HLA-DPA10201-DPB11301	Full HBsAg
137	RALYFPAGGSSSGTV	P17397	HBSAG_HBVB2	YFPAGGSSS	0.00446	67.46	HLA-DPA10201-DPB11301	Full HBsAg
138	ALYFPAGGSSSGTVN	P17397	HBSAG_HBVB2	YFPAGGSSS	0.001717	89.05	HLA-DPA10201-DPB11301	Full HBsAg
139	LYFPAGGSSSGTVNP	P17397	HBSAG_HBVB2	AGGSSSGTV	0.001281	92.7	HLA-DPA10201-DPB11301	Full HBsAg
140	YFPAGGSSSGTVNPV	P17397	HBSAG_HBVB2	AGGSSSGTV	0.002123	85.6	HLA-DPA10201-DPB11301	Full HBsAg
141	FPAGGSSSGTVNPVQ	P17397	HBSAG_HBVB2	SSSGTVNPV	0.003227	76.49	HLA-DPA10201-DPB11301	Full HBsAg
142	PAGGSSSGTVNPVQN	P17397	HBSAG_HBVB2	SSSGTVNPV	0.005647	60.02	HLA-DPA10201-DPB11301	Full HBsAg
143	AGGSSSGTVNPVQNT	P17397	HBSAG_HBVB2	SSSGTVNPV	0.006497	55.33	HLA-DPA10201-DPB11301	Full HBsAg
144	GGSSSGTVNPVQNTA	P17397	HBSAG_HBVB2	GTVNPVQNT	0.005444	61.25	HLA-DPA10201-DPB11301	Full HBsAg
145	GSSSGTVNPVQNTAS	P17397	HBSAG_HBVB2	GTVNPVQNT	0.005692	59.77	HLA-DPA10201-DPB11301	Full HBsAg
146	SSSGTVNPVQNTASS	P17397	HBSAG_HBVB2	GTVNPVQNT	0.006645	54.56	HLA-DPA10201-DPB11301	Full HBsAg
147	SSGTVNPVQNTASSI	P17397	HBSAG_HBVB2	VNPVQNTAS	0.006236	56.77	HLA-DPA10201-DPB11301	Full HBsAg
148	SGTVNPVQNTASSIS	P17397	HBSAG_HBVB2	VNPVQNTAS	0.00737	50.96	HLA-DPA10201-DPB11301	Full HBsAg
149	GTVNPVQNTASSISS	P17397	HBSAG_HBVB2	PVQNTASSI	0.006747	54.06	HLA-DPA10201-DPB11301	Full HBsAg
150	TVNPVQNTASSISSI	P17397	HBSAG_HBVB2	VQNTASSIS	0.010584	38.66	HLA-DPA10201-DPB11301	Full HBsAg
151	VNPVQNTASSISSIL	P17397	HBSAG_HBVB2	VQNTASSIS	0.008756	45.05	HLA-DPA10201-DPB11301	Full HBsAg
152	NPVQNTASSISSILS	P17397	HBSAG_HBVB2	NTASSISSI	0.006228	56.81	HLA-DPA10201-DPB11301	Full HBsAg
153	PVQNTASSISSILST	P17397	HBSAG_HBVB2	NTASSISSI	0.006947	53.06	HLA-DPA10201-DPB11301	Full HBsAg
154	VQNTASSISSILSTT	P17397	HBSAG_HBVB2	TASSISSIL	0.005555	60.58	HLA-DPA10201-DPB11301	Full HBsAg
155	QNTASSISSILSTTG	P17397	HBSAG_HBVB2	ASSISSILS	0.005479	61.04	HLA-DPA10201-DPB11301	Full HBsAg
156	NTASSISSILSTTGD	P17397	HBSAG_HBVB2	SISSILSTT	0.007648	49.63	HLA-DPA10201-DPB11301	Full HBsAg
157	TASSISSILSTTGDP	P17397	HBSAG_HBVB2	SISSILSTT	0.012481	33.15	HLA-DPA10201-DPB11301	Full HBsAg
158	ASSISSILSTTGDPV	P17397	HBSAG_HBVB2	ISSILSTTG	0.014269	28.96	HLA-DPA10201-DPB11301	Full HBsAg
159	SSISSILSTTGDPVP	P17397	HBSAG_HBVB2	ILSTTGDPV	0.022502	16.61	HLA-DPA10201-DPB11301	Full HBsAg
160	SISSILSTTGDPVPN	P17397	HBSAG_HBVB2	ILSTTGDPV	0.031911	9.9	HLA-DPA10201-DPB11301	Full HBsAg
161	ISSILSTTGDPVPNM	P17397	HBSAG_HBVB2	ILSTTGDPV	0.030336	10.76	HLA-DPA10201-DPB11301	Full HBsAg
162	SSILSTTGDPVPNME	P17397	HBSAG_HBVB2	ILSTTGDPV	0.015929	25.7	HLA-DPA10201-DPB11301	Full HBsAg
163	SILSTTGDPVPNMEN	P17397	HBSAG_HBVB2	ILSTTGDPV	0.005618	60.19	HLA-DPA10201-DPB11301	Full HBsAg
164	ILSTTGDPVPNMENI	P17397	HBSAG_HBVB2	TTGDPVPNM	0.002252	84.52	HLA-DPA10201-DPB11301	Full HBsAg
165	LSTTGDPVPNMENIA	P17397	HBSAG_HBVB2	TTGDPVPNM	0.001365	92	HLA-DPA10201-DPB11301	Full HBsAg
166	STTGDPVPNMENIAS	P17397	HBSAG_HBVB2	GDPVPNMEN	0.001323	92.35	HLA-DPA10201-DPB11301	Full HBsAg
167	TTGDPVPNMENIASG	P17397	HBSAG_HBVB2	PVPNMENIA	0.001295	92.58	HLA-DPA10201-DPB11301	Full HBsAg
168	TGDPVPNMENIASGL	P17397	HBSAG_HBVB2	PVPNMENIA	0.001617	89.9	HLA-DPA10201-DPB11301	Full HBsAg
169	GDPVPNMENIASGLL	P17397	HBSAG_HBVB2	MENIASGLL	0.00235	83.7	HLA-DPA10201-DPB11301	Full HBsAg
170	DPVPNMENIASGLLG	P17397	HBSAG_HBVB2	MENIASGLL	0.004584	66.63	HLA-DPA10201-DPB11301	Full HBsAg
171	PVPNMENIASGLLGP	P17397	HBSAG_HBVB2	MENIASGLL	0.010673	38.4	HLA-DPA10201-DPB11301	Full HBsAg
172	VPNMENIASGLLGPL	P17397	HBSAG_HBVB2	MENIASGLL	0.011177	36.84	HLA-DPA10201-DPB11301	Full HBsAg
173	PNMENIASGLLGPLL	P17397	HBSAG_HBVB2	IASGLLGPL	0.008141	47.51	HLA-DPA10201-DPB11301	Full HBsAg
174	NMENIASGLLGPLLV	P17397	HBSAG_HBVB2	IASGLLGPL	0.006529	55.15	HLA-DPA10201-DPB11301	Full HBsAg
175	MENIASGLLGPLLVL	P17397	HBSAG_HBVB2	IASGLLGPL	0.005676	59.86	HLA-DPA10201-DPB11301	Full HBsAg
176	ENIASGLLGPLLVLQ	P17397	HBSAG_HBVB2	IASGLLGPL	0.004086	69.97	HLA-DPA10201-DPB11301	Full HBsAg
177	NIASGLLGPLLVLQA	P17397	HBSAG_HBVB2	LLGPLLVLQ	0.003126	77.31	HLA-DPA10201-DPB11301	Full HBsAg
178	IASGLLGPLLVLQAG	P17397	HBSAG_HBVB2	LLGPLLVLQ	0.003861	71.64	HLA-DPA10201-DPB11301	Full HBsAg
179	ASGLLGPLLVLQAGF	P17397	HBSAG_HBVB2	LLGPLLVLQ	0.003616	73.47	HLA-DPA10201-DPB11301	Full HBsAg
180	SGLLGPLLVLQAGFF	P17397	HBSAG_HBVB2	LGPLLVLQA	0.003199	76.72	HLA-DPA10201-DPB11301	Full HBsAg
181	GLLGPLLVLQAGFFS	P17397	HBSAG_HBVB2	LLVLQAGFF	0.001961	86.98	HLA-DPA10201-DPB11301	Full HBsAg
182	LLGPLLVLQAGFFSL	P17397	HBSAG_HBVB2	VLQAGFFSL	0.001921	87.32	HLA-DPA10201-DPB11301	Full HBsAg
183	LGPLLVLQAGFFSLT	P17397	HBSAG_HBVB2	VLQAGFFSL	0.003904	71.32	HLA-DPA10201-DPB11301	Full HBsAg
184	GPLLVLQAGFFSLTK	P17397	HBSAG_HBVB2	LQAGFFSLT	0.012723	32.54	HLA-DPA10201-DPB11301	Full HBsAg
185	PLLVLQAGFFSLTKI	P17397	HBSAG_HBVB2	LQAGFFSLT	0.014958	27.52	HLA-DPA10201-DPB11301	Full HBsAg
186	LLVLQAGFFSLTKIL	P17397	HBSAG_HBVB2	LQAGFFSLT	0.012619	32.8	HLA-DPA10201-DPB11301	Full HBsAg
187	LVLQAGFFSLTKILT	P17397	HBSAG_HBVB2	LQAGFFSLT	0.012035	34.34	HLA-DPA10201-DPB11301	Full HBsAg
188	VLQAGFFSLTKILTI	P17397	HBSAG_HBVB2	FSLTKILTI	0.020666	18.68	HLA-DPA10201-DPB11301	Full HBsAg
189	LQAGFFSLTKILTIP	P17397	HBSAG_HBVB2	FSLTKILTI	0.043723	5.71	HLA-DPA10201-DPB11301	Full HBsAg
190	QAGFFSLTKILTIPL	P17397	HBSAG_HBVB2	FSLTKILTI	0.035409	8.31	HLA-DPA10201-DPB11301	Full HBsAg
191	AGFFSLTKILTIPLS	P17397	HBSAG_HBVB2	FSLTKILTI	0.043964	5.65	HLA-DPA10201-DPB11301	Full HBsAg
192	GFFSLTKILTIPLSL	P17397	HBSAG_HBVB2	FSLTKILTI	0.023382	15.79	HLA-DPA10201-DPB11301	Full HBsAg
193	FFSLTKILTIPLSLD	P17397	HBSAG_HBVB2	KILTIPLSL	0.033895	8.96	HLA-DPA10201-DPB11301	Full HBsAg
194	FSLTKILTIPLSLDS	P17397	HBSAG_HBVB2	KILTIPLSL	0.044606	5.5	HLA-DPA10201-DPB11301	Full HBsAg
195	SLTKILTIPLSLDSW	P17397	HBSAG_HBVB2	KILTIPLSL	0.03465	8.63	HLA-DPA10201-DPB11301	Full HBsAg
196	LTKILTIPLSLDSWW	P17397	HBSAG_HBVB2	KILTIPLSL	0.018412	21.66	HLA-DPA10201-DPB11301	Full HBsAg
197	TKILTIPLSLDSWWT	P17397	HBSAG_HBVB2	ILTIPLSLD	0.008858	44.66	HLA-DPA10201-DPB11301	Full HBsAg
198	KILTIPLSLDSWWTS	P17397	HBSAG_HBVB2	ILTIPLSLD	0.002055	86.18	HLA-DPA10201-DPB11301	Full HBsAg
199	ILTIPLSLDSWWTSL	P17397	HBSAG_HBVB2	LSLDSWWTS	0.000811	95	HLA-DPA10201-DPB11301	Full HBsAg
200	LTIPLSLDSWWTSLN	P17397	HBSAG_HBVB2	LSLDSWWTS	0.001423	91.51	HLA-DPA10201-DPB11301	Full HBsAg
201	TIPLSLDSWWTSLNF	P17397	HBSAG_HBVB2	LSLDSWWTS	0.001907	87.44	HLA-DPA10201-DPB11301	Full HBsAg
202	IPLSLDSWWTSLNFL	P17397	HBSAG_HBVB2	SWWTSLNFL	0.002649	81.21	HLA-DPA10201-DPB11301	Full HBsAg
203	PLSLDSWWTSLNFLG	P17397	HBSAG_HBVB2	SWWTSLNFL	0.004535	66.96	HLA-DPA10201-DPB11301	Full HBsAg
204	LSLDSWWTSLNFLGE	P17397	HBSAG_HBVB2	WTSLNFLGE	0.013861	29.85	HLA-DPA10201-DPB11301	Full HBsAg
205	SLDSWWTSLNFLGET	P17397	HBSAG_HBVB2	WTSLNFLGE	0.023171	15.97	HLA-DPA10201-DPB11301	Full HBsAg
206	LDSWWTSLNFLGETP	P17397	HBSAG_HBVB2	WTSLNFLGE	0.043272	5.81	HLA-DPA10201-DPB11301	Full HBsAg
207	DSWWTSLNFLGETPV	P17397	HBSAG_HBVB2	WTSLNFLGE	0.043828	5.68	HLA-DPA10201-DPB11301	Full HBsAg
208	SWWTSLNFLGETPVC	P17397	HBSAG_HBVB2	WTSLNFLGE	0.015086	27.26	HLA-DPA10201-DPB11301	Full HBsAg
209	WWTSLNFLGETPVCL	P17397	HBSAG_HBVB2	WTSLNFLGE	0.006121	57.4	HLA-DPA10201-DPB11301	Full HBsAg
210	WTSLNFLGETPVCLG	P17397	HBSAG_HBVB2	FLGETPVCL	0.00814	47.52	HLA-DPA10201-DPB11301	Full HBsAg
211	TSLNFLGETPVCLGQ	P17397	HBSAG_HBVB2	FLGETPVCL	0.015099	27.24	HLA-DPA10201-DPB11301	Full HBsAg
212	SLNFLGETPVCLGQN	P17397	HBSAG_HBVB2	FLGETPVCL	0.021144	18.12	HLA-DPA10201-DPB11301	Full HBsAg
213	LNFLGETPVCLGQNS	P17397	HBSAG_HBVB2	FLGETPVCL	0.008693	45.3	HLA-DPA10201-DPB11301	Full HBsAg
214	NFLGETPVCLGQNSQ	P17397	HBSAG_HBVB2	FLGETPVCL	0.002832	79.69	HLA-DPA10201-DPB11301	Full HBsAg
215	FLGETPVCLGQNSQS	P17397	HBSAG_HBVB2	ETPVCLGQN	0.000798	95	HLA-DPA10201-DPB11301	Full HBsAg
216	LGETPVCLGQNSQSQ	P17397	HBSAG_HBVB2	ETPVCLGQN	0.000602	95	HLA-DPA10201-DPB11301	Full HBsAg
217	GETPVCLGQNSQSQI	P17397	HBSAG_HBVB2	VCLGQNSQS	0.00053	95	HLA-DPA10201-DPB11301	Full HBsAg
218	ETPVCLGQNSQSQIS	P17397	HBSAG_HBVB2	VCLGQNSQS	0.000684	95	HLA-DPA10201-DPB11301	Full HBsAg
219	TPVCLGQNSQSQISS	P17397	HBSAG_HBVB2	LGQNSQSQI	0.000734	95	HLA-DPA10201-DPB11301	Full HBsAg
220	PVCLGQNSQSQISSH	P17397	HBSAG_HBVB2	LGQNSQSQI	0.000742	95	HLA-DPA10201-DPB11301	Full HBsAg
221	VCLGQNSQSQISSHS	P17397	HBSAG_HBVB2	LGQNSQSQI	0.000589	95	HLA-DPA10201-DPB11301	Full HBsAg
222	CLGQNSQSQISSHSP	P17397	HBSAG_HBVB2	NSQSQISSH	0.000907	95	HLA-DPA10201-DPB11301	Full HBsAg
223	LGQNSQSQISSHSPT	P17397	HBSAG_HBVB2	SQSQISSHS	0.001384	91.84	HLA-DPA10201-DPB11301	Full HBsAg
224	GQNSQSQISSHSPTC	P17397	HBSAG_HBVB2	SQSQISSHS	0.001143	93.84	HLA-DPA10201-DPB11301	Full HBsAg
225	QNSQSQISSHSPTCC	P17397	HBSAG_HBVB2	ISSHSPTCC	0.001083	94.34	HLA-DPA10201-DPB11301	Full HBsAg
226	NSQSQISSHSPTCCP	P17397	HBSAG_HBVB2	ISSHSPTCC	0.001909	87.42	HLA-DPA10201-DPB11301	Full HBsAg
227	SQSQISSHSPTCCPP	P17397	HBSAG_HBVB2	ISSHSPTCC	0.002801	79.94	HLA-DPA10201-DPB11301	Full HBsAg
228	QSQISSHSPTCCPPI	P17397	HBSAG_HBVB2	ISSHSPTCC	0.0025	82.45	HLA-DPA10201-DPB11301	Full HBsAg
229	SQISSHSPTCCPPIC	P17397	HBSAG_HBVB2	ISSHSPTCC	0.001393	91.76	HLA-DPA10201-DPB11301	Full HBsAg
230	QISSHSPTCCPPICP	P17397	HBSAG_HBVB2	ISSHSPTCC	0.000777	95	HLA-DPA10201-DPB11301	Full HBsAg
231	ISSHSPTCCPPICPG	P17397	HBSAG_HBVB2	HSPTCCPPI	0.000236	95	HLA-DPA10201-DPB11301	Full HBsAg
232	SSHSPTCCPPICPGY	P17397	HBSAG_HBVB2	HSPTCCPPI	0.000124	95	HLA-DPA10201-DPB11301	Full HBsAg
233	SHSPTCCPPICPGYR	P17397	HBSAG_HBVB2	HSPTCCPPI	9.1e-05	95	HLA-DPA10201-DPB11301	Full HBsAg
234	HSPTCCPPICPGYRW	P17397	HBSAG_HBVB2	TCCPPICPG	6.2e-05	95	HLA-DPA10201-DPB11301	Full HBsAg
235	SPTCCPPICPGYRWM	P17397	HBSAG_HBVB2	CCPPICPGY	4e-05	95	HLA-DPA10201-DPB11301	Full HBsAg
236	PTCCPPICPGYRWMC	P17397	HBSAG_HBVB2	ICPGYRWMC	3.9e-05	95	HLA-DPA10201-DPB11301	Full HBsAg
237	TCCPPICPGYRWMCL	P17397	HBSAG_HBVB2	ICPGYRWMC	3.8e-05	95	HLA-DPA10201-DPB11301	Full HBsAg
238	CCPPICPGYRWMCLR	P17397	HBSAG_HBVB2	ICPGYRWMC	5.2e-05	95	HLA-DPA10201-DPB11301	Full HBsAg
239	CPPICPGYRWMCLRR	P17397	HBSAG_HBVB2	ICPGYRWMC	7e-05	95	HLA-DPA10201-DPB11301	Full HBsAg
240	PPICPGYRWMCLRRF	P17397	HBSAG_HBVB2	YRWMCLRRF	0.00111	94.12	HLA-DPA10201-DPB11301	Full HBsAg
241	PICPGYRWMCLRRFI	P17397	HBSAG_HBVB2	YRWMCLRRF	0.002133	85.52	HLA-DPA10201-DPB11301	Full HBsAg
242	ICPGYRWMCLRRFII	P17397	HBSAG_HBVB2	YRWMCLRRF	0.003234	76.43	HLA-DPA10201-DPB11301	Full HBsAg
243	CPGYRWMCLRRFIIF	P17397	HBSAG_HBVB2	YRWMCLRRF	0.003008	78.27	HLA-DPA10201-DPB11301	Full HBsAg
244	PGYRWMCLRRFIIFL	P17397	HBSAG_HBVB2	YRWMCLRRF	0.003891	71.42	HLA-DPA10201-DPB11301	Full HBsAg
245	GYRWMCLRRFIIFLC	P17397	HBSAG_HBVB2	YRWMCLRRF	0.00062	95	HLA-DPA10201-DPB11301	Full HBsAg
246	YRWMCLRRFIIFLCI	P17397	HBSAG_HBVB2	RRFIIFLCI	0.001041	94.69	HLA-DPA10201-DPB11301	Full HBsAg
247	RWMCLRRFIIFLCIL	P17397	HBSAG_HBVB2	RRFIIFLCI	0.001279	92.71	HLA-DPA10201-DPB11301	Full HBsAg
248	WMCLRRFIIFLCILL	P17397	HBSAG_HBVB2	RRFIIFLCI	0.00115	93.79	HLA-DPA10201-DPB11301	Full HBsAg
249	MCLRRFIIFLCILLL	P17397	HBSAG_HBVB2	IIFLCILLL	0.001634	89.75	HLA-DPA10201-DPB11301	Full HBsAg
250	CLRRFIIFLCILLLC	P17397	HBSAG_HBVB2	IIFLCILLL	0.001446	91.32	HLA-DPA10201-DPB11301	Full HBsAg
251	LRRFIIFLCILLLCL	P17397	HBSAG_HBVB2	IIFLCILLL	0.001576	90.24	HLA-DPA10201-DPB11301	Full HBsAg
252	RRFIIFLCILLLCLI	P17397	HBSAG_HBVB2	IIFLCILLL	0.00129	92.62	HLA-DPA10201-DPB11301	Full HBsAg
253	RFIIFLCILLLCLIF	P17397	HBSAG_HBVB2	IFLCILLLC	0.000919	95	HLA-DPA10201-DPB11301	Full HBsAg
254	FIIFLCILLLCLIFL	P17397	HBSAG_HBVB2	FLCILLLCL	0.000418	95	HLA-DPA10201-DPB11301	Full HBsAg
255	IIFLCILLLCLIFLL	P17397	HBSAG_HBVB2	FLCILLLCL	0.000194	95	HLA-DPA10201-DPB11301	Full HBsAg
256	IFLCILLLCLIFLLV	P17397	HBSAG_HBVB2	ILLLCLIFL	0.000194	95	HLA-DPA10201-DPB11301	Full HBsAg
257	FLCILLLCLIFLLVL	P17397	HBSAG_HBVB2	LLCLIFLLV	0.000236	95	HLA-DPA10201-DPB11301	Full HBsAg
258	LCILLLCLIFLLVLL	P17397	HBSAG_HBVB2	LLCLIFLLV	0.000238	95	HLA-DPA10201-DPB11301	Full HBsAg
259	CILLLCLIFLLVLLD	P17397	HBSAG_HBVB2	LIFLLVLLD	0.000444	95	HLA-DPA10201-DPB11301	Full HBsAg
260	ILLLCLIFLLVLLDY	P17397	HBSAG_HBVB2	LIFLLVLLD	0.000578	95	HLA-DPA10201-DPB11301	Full HBsAg
261	LLLCLIFLLVLLDYQ	P17397	HBSAG_HBVB2	LIFLLVLLD	0.000597	95	HLA-DPA10201-DPB11301	Full HBsAg
262	LLCLIFLLVLLDYQG	P17397	HBSAG_HBVB2	LIFLLVLLD	0.000688	95	HLA-DPA10201-DPB11301	Full HBsAg
263	LCLIFLLVLLDYQGM	P17397	HBSAG_HBVB2	LIFLLVLLD	0.000795	95	HLA-DPA10201-DPB11301	Full HBsAg
264	CLIFLLVLLDYQGML	P17397	HBSAG_HBVB2	LVLLDYQGM	0.000839	95	HLA-DPA10201-DPB11301	Full HBsAg
265	LIFLLVLLDYQGMLP	P17397	HBSAG_HBVB2	VLLDYQGML	0.001423	91.51	HLA-DPA10201-DPB11301	Full HBsAg
266	IFLLVLLDYQGMLPV	P17397	HBSAG_HBVB2	LDYQGMLPV	0.002399	83.29	HLA-DPA10201-DPB11301	Full HBsAg
267	FLLVLLDYQGMLPVC	P17397	HBSAG_HBVB2	LDYQGMLPV	0.001954	87.04	HLA-DPA10201-DPB11301	Full HBsAg
268	LLVLLDYQGMLPVCP	P17397	HBSAG_HBVB2	LDYQGMLPV	0.005379	61.65	HLA-DPA10201-DPB11301	Full HBsAg
269	LVLLDYQGMLPVCPL	P17397	HBSAG_HBVB2	LDYQGMLPV	0.004053	70.21	HLA-DPA10201-DPB11301	Full HBsAg
270	VLLDYQGMLPVCPLI	P17397	HBSAG_HBVB2	LDYQGMLPV	0.002605	81.58	HLA-DPA10201-DPB11301	Full HBsAg
271	LLDYQGMLPVCPLIP	P17397	HBSAG_HBVB2	YQGMLPVCP	0.001229	93.13	HLA-DPA10201-DPB11301	Full HBsAg
272	LDYQGMLPVCPLIPG	P17397	HBSAG_HBVB2	MLPVCPLIP	0.001029	94.79	HLA-DPA10201-DPB11301	Full HBsAg
273	DYQGMLPVCPLIPGS	P17397	HBSAG_HBVB2	MLPVCPLIP	0.001068	94.47	HLA-DPA10201-DPB11301	Full HBsAg
274	YQGMLPVCPLIPGSS	P17397	HBSAG_HBVB2	MLPVCPLIP	0.001065	94.49	HLA-DPA10201-DPB11301	Full HBsAg
275	QGMLPVCPLIPGSST	P17397	HBSAG_HBVB2	MLPVCPLIP	0.000722	95	HLA-DPA10201-DPB11301	Full HBsAg
276	GMLPVCPLIPGSSTT	P17397	HBSAG_HBVB2	VCPLIPGSS	0.000667	95	HLA-DPA10201-DPB11301	Full HBsAg
277	MLPVCPLIPGSSTTS	P17397	HBSAG_HBVB2	VCPLIPGSS	0.000779	95	HLA-DPA10201-DPB11301	Full HBsAg
278	LPVCPLIPGSSTTST	P17397	HBSAG_HBVB2	VCPLIPGSS	0.000646	95	HLA-DPA10201-DPB11301	Full HBsAg
279	PVCPLIPGSSTTSTG	P17397	HBSAG_HBVB2	LIPGSSTTS	0.001041	94.69	HLA-DPA10201-DPB11301	Full HBsAg
280	VCPLIPGSSTTSTGP	P17397	HBSAG_HBVB2	LIPGSSTTS	0.001765	88.64	HLA-DPA10201-DPB11301	Full HBsAg
281	CPLIPGSSTTSTGPC	P17397	HBSAG_HBVB2	LIPGSSTTS	0.00075	95	HLA-DPA10201-DPB11301	Full HBsAg
282	PLIPGSSTTSTGPCK	P17397	HBSAG_HBVB2	SSTTSTGPC	0.001221	93.19	HLA-DPA10201-DPB11301	Full HBsAg
283	LIPGSSTTSTGPCKT	P17397	HBSAG_HBVB2	SSTTSTGPC	0.001571	90.28	HLA-DPA10201-DPB11301	Full HBsAg
284	IPGSSTTSTGPCKTC	P17397	HBSAG_HBVB2	SSTTSTGPC	0.000714	95	HLA-DPA10201-DPB11301	Full HBsAg
285	PGSSTTSTGPCKTCT	P17397	HBSAG_HBVB2	TTSTGPCKT	0.000647	95	HLA-DPA10201-DPB11301	Full HBsAg
286	GSSTTSTGPCKTCTT	P17397	HBSAG_HBVB2	TTSTGPCKT	0.000584	95	HLA-DPA10201-DPB11301	Full HBsAg
287	SSTTSTGPCKTCTTP	P17397	HBSAG_HBVB2	TSTGPCKTC	0.000435	95	HLA-DPA10201-DPB11301	Full HBsAg
288	STTSTGPCKTCTTPA	P17397	HBSAG_HBVB2	TGPCKTCTT	0.000398	95	HLA-DPA10201-DPB11301	Full HBsAg
289	TTSTGPCKTCTTPAQ	P17397	HBSAG_HBVB2	TGPCKTCTT	0.0004	95	HLA-DPA10201-DPB11301	Full HBsAg
290	TSTGPCKTCTTPAQG	P17397	HBSAG_HBVB2	KTCTTPAQG	0.000743	95	HLA-DPA10201-DPB11301	Full HBsAg
291	STGPCKTCTTPAQGT	P17397	HBSAG_HBVB2	KTCTTPAQG	0.001221	93.19	HLA-DPA10201-DPB11301	Full HBsAg
292	TGPCKTCTTPAQGTS	P17397	HBSAG_HBVB2	KTCTTPAQG	0.001718	89.04	HLA-DPA10201-DPB11301	Full HBsAg
293	GPCKTCTTPAQGTSM	P17397	HBSAG_HBVB2	KTCTTPAQG	0.001809	88.27	HLA-DPA10201-DPB11301	Full HBsAg
294	PCKTCTTPAQGTSMF	P17397	HBSAG_HBVB2	KTCTTPAQG	0.001132	93.94	HLA-DPA10201-DPB11301	Full HBsAg
295	CKTCTTPAQGTSMFP	P17397	HBSAG_HBVB2	TTPAQGTSM	0.000731	95	HLA-DPA10201-DPB11301	Full HBsAg
296	KTCTTPAQGTSMFPS	P17397	HBSAG_HBVB2	AQGTSMFPS	0.002671	81.03	HLA-DPA10201-DPB11301	Full HBsAg
297	TCTTPAQGTSMFPSC	P17397	HBSAG_HBVB2	AQGTSMFPS	0.002279	84.29	HLA-DPA10201-DPB11301	Full HBsAg
298	CTTPAQGTSMFPSCC	P17397	HBSAG_HBVB2	AQGTSMFPS	0.001671	89.44	HLA-DPA10201-DPB11301	Full HBsAg
299	TTPAQGTSMFPSCCC	P17397	HBSAG_HBVB2	AQGTSMFPS	0.000959	95	HLA-DPA10201-DPB11301	Full HBsAg
300	TPAQGTSMFPSCCCT	P17397	HBSAG_HBVB2	AQGTSMFPS	0.000805	95	HLA-DPA10201-DPB11301	Full HBsAg
301	PAQGTSMFPSCCCTK	P17397	HBSAG_HBVB2	AQGTSMFPS	0.000371	95	HLA-DPA10201-DPB11301	Full HBsAg
302	AQGTSMFPSCCCTKP	P17397	HBSAG_HBVB2	TSMFPSCCC	0.000316	95	HLA-DPA10201-DPB11301	Full HBsAg
303	QGTSMFPSCCCTKPT	P17397	HBSAG_HBVB2	SMFPSCCCT	0.000293	95	HLA-DPA10201-DPB11301	Full HBsAg
304	GTSMFPSCCCTKPTD	P17397	HBSAG_HBVB2	MFPSCCCTK	0.000334	95	HLA-DPA10201-DPB11301	Full HBsAg
305	TSMFPSCCCTKPTDG	P17397	HBSAG_HBVB2	MFPSCCCTK	0.000171	95	HLA-DPA10201-DPB11301	Full HBsAg
306	SMFPSCCCTKPTDGN	P17397	HBSAG_HBVB2	PSCCCTKPT	0.000159	95	HLA-DPA10201-DPB11301	Full HBsAg
307	MFPSCCCTKPTDGNC	P17397	HBSAG_HBVB2	PSCCCTKPT	8.8e-05	95	HLA-DPA10201-DPB11301	Full HBsAg
308	FPSCCCTKPTDGNCT	P17397	HBSAG_HBVB2	CCTKPTDGN	0.000108	95	HLA-DPA10201-DPB11301	Full HBsAg
309	PSCCCTKPTDGNCTC	P17397	HBSAG_HBVB2	TKPTDGNCT	7.1e-05	95	HLA-DPA10201-DPB11301	Full HBsAg
310	SCCCTKPTDGNCTCI	P17397	HBSAG_HBVB2	PTDGNCTCI	6.9e-05	95	HLA-DPA10201-DPB11301	Full HBsAg
311	CCCTKPTDGNCTCIP	P17397	HBSAG_HBVB2	PTDGNCTCI	9.7e-05	95	HLA-DPA10201-DPB11301	Full HBsAg
312	CCTKPTDGNCTCIPI	P17397	HBSAG_HBVB2	PTDGNCTCI	0.000136	95	HLA-DPA10201-DPB11301	Full HBsAg
313	CTKPTDGNCTCIPIP	P17397	HBSAG_HBVB2	DGNCTCIPI	0.000236	95	HLA-DPA10201-DPB11301	Full HBsAg
314	TKPTDGNCTCIPIPS	P17397	HBSAG_HBVB2	DGNCTCIPI	0.000362	95	HLA-DPA10201-DPB11301	Full HBsAg
315	KPTDGNCTCIPIPSS	P17397	HBSAG_HBVB2	DGNCTCIPI	0.00046	95	HLA-DPA10201-DPB11301	Full HBsAg
316	PTDGNCTCIPIPSSW	P17397	HBSAG_HBVB2	CTCIPIPSS	0.000257	95	HLA-DPA10201-DPB11301	Full HBsAg
317	TDGNCTCIPIPSSWA	P17397	HBSAG_HBVB2	CTCIPIPSS	0.000328	95	HLA-DPA10201-DPB11301	Full HBsAg
318	DGNCTCIPIPSSWAF	P17397	HBSAG_HBVB2	CTCIPIPSS	0.000283	95	HLA-DPA10201-DPB11301	Full HBsAg
319	GNCTCIPIPSSWAFA	P17397	HBSAG_HBVB2	PIPSSWAFA	0.000301	95	HLA-DPA10201-DPB11301	Full HBsAg
320	NCTCIPIPSSWAFAK	P17397	HBSAG_HBVB2	PIPSSWAFA	0.000507	95	HLA-DPA10201-DPB11301	Full HBsAg
321	CTCIPIPSSWAFAKY	P17397	HBSAG_HBVB2	PSSWAFAKY	0.002144	85.42	HLA-DPA10201-DPB11301	Full HBsAg
322	TCIPIPSSWAFAKYL	P17397	HBSAG_HBVB2	PSSWAFAKY	0.003434	74.83	HLA-DPA10201-DPB11301	Full HBsAg
323	CIPIPSSWAFAKYLW	P17397	HBSAG_HBVB2	PSSWAFAKY	0.00396	70.9	HLA-DPA10201-DPB11301	Full HBsAg
324	IPIPSSWAFAKYLWE	P17397	HBSAG_HBVB2	WAFAKYLWE	0.018222	21.93	HLA-DPA10201-DPB11301	Full HBsAg
325	PIPSSWAFAKYLWEW	P17397	HBSAG_HBVB2	WAFAKYLWE	0.01947	20.19	HLA-DPA10201-DPB11301	Full HBsAg
326	IPSSWAFAKYLWEWA	P17397	HBSAG_HBVB2	WAFAKYLWE	0.025869	13.7	HLA-DPA10201-DPB11301	Full HBsAg
327	PSSWAFAKYLWEWAS	P17397	HBSAG_HBVB2	WAFAKYLWE	0.0314	10.17	HLA-DPA10201-DPB11301	Full HBsAg
328	SSWAFAKYLWEWASV	P17397	HBSAG_HBVB2	WAFAKYLWE	0.013295	31.15	HLA-DPA10201-DPB11301	Full HBsAg
329	SWAFAKYLWEWASVR	P17397	HBSAG_HBVB2	WAFAKYLWE	0.01215	34.02	HLA-DPA10201-DPB11301	Full HBsAg
330	WAFAKYLWEWASVRF	P17397	HBSAG_HBVB2	YLWEWASVR	0.00878	44.96	HLA-DPA10201-DPB11301	Full HBsAg
331	AFAKYLWEWASVRFS	P17397	HBSAG_HBVB2	YLWEWASVR	0.013589	30.47	HLA-DPA10201-DPB11301	Full HBsAg
332	FAKYLWEWASVRFSW	P17397	HBSAG_HBVB2	YLWEWASVR	0.011034	37.29	HLA-DPA10201-DPB11301	Full HBsAg
333	AKYLWEWASVRFSWL	P17397	HBSAG_HBVB2	WASVRFSWL	0.016796	24.19	HLA-DPA10201-DPB11301	Full HBsAg
334	KYLWEWASVRFSWLS	P17397	HBSAG_HBVB2	WASVRFSWL	0.025514	13.96	HLA-DPA10201-DPB11301	Full HBsAg
335	YLWEWASVRFSWLSL	P17397	HBSAG_HBVB2	WASVRFSWL	0.019932	19.59	HLA-DPA10201-DPB11301	Full HBsAg
336	LWEWASVRFSWLSLL	P17397	HBSAG_HBVB2	WASVRFSWL	0.015032	27.37	HLA-DPA10201-DPB11301	Full HBsAg
337	WEWASVRFSWLSLLV	P17397	HBSAG_HBVB2	WASVRFSWL	0.017069	23.73	HLA-DPA10201-DPB11301	Full HBsAg
338	EWASVRFSWLSLLVP	P17397	HBSAG_HBVB2	RFSWLSLLV	0.032361	9.67	HLA-DPA10201-DPB11301	Full HBsAg
339	WASVRFSWLSLLVPF	P17397	HBSAG_HBVB2	RFSWLSLLV	0.031634	10.04	HLA-DPA10201-DPB11301	Full HBsAg
340	ASVRFSWLSLLVPFV	P17397	HBSAG_HBVB2	RFSWLSLLV	0.031487	10.12	HLA-DPA10201-DPB11301	Full HBsAg
341	SVRFSWLSLLVPFVQ	P17397	HBSAG_HBVB2	RFSWLSLLV	0.018054	22.18	HLA-DPA10201-DPB11301	Full HBsAg
342	VRFSWLSLLVPFVQW	P17397	HBSAG_HBVB2	RFSWLSLLV	0.008066	47.82	HLA-DPA10201-DPB11301	Full HBsAg
343	RFSWLSLLVPFVQWF	P17397	HBSAG_HBVB2	WLSLLVPFV	0.00366	73.14	HLA-DPA10201-DPB11301	Full HBsAg
344	FSWLSLLVPFVQWFV	P17397	HBSAG_HBVB2	WLSLLVPFV	0.001967	86.93	HLA-DPA10201-DPB11301	Full HBsAg
345	SWLSLLVPFVQWFVG	P17397	HBSAG_HBVB2	WLSLLVPFV	0.00168	89.36	HLA-DPA10201-DPB11301	Full HBsAg
346	WLSLLVPFVQWFVGL	P17397	HBSAG_HBVB2	LVPFVQWFV	0.000653	95	HLA-DPA10201-DPB11301	Full HBsAg
347	LSLLVPFVQWFVGLS	P17397	HBSAG_HBVB2	FVQWFVGLS	0.001474	91.09	HLA-DPA10201-DPB11301	Full HBsAg
348	SLLVPFVQWFVGLSP	P17397	HBSAG_HBVB2	FVQWFVGLS	0.003833	71.85	HLA-DPA10201-DPB11301	Full HBsAg
349	LLVPFVQWFVGLSPT	P17397	HBSAG_HBVB2	FVQWFVGLS	0.005706	59.69	HLA-DPA10201-DPB11301	Full HBsAg
350	LVPFVQWFVGLSPTV	P17397	HBSAG_HBVB2	FVQWFVGLS	0.005881	58.73	HLA-DPA10201-DPB11301	Full HBsAg
351	VPFVQWFVGLSPTVW	P17397	HBSAG_HBVB2	FVQWFVGLS	0.005259	62.38	HLA-DPA10201-DPB11301	Full HBsAg
352	PFVQWFVGLSPTVWL	P17397	HBSAG_HBVB2	FVGLSPTVW	0.0053	62.13	HLA-DPA10201-DPB11301	Full HBsAg
353	FVQWFVGLSPTVWLS	P17397	HBSAG_HBVB2	FVGLSPTVW	0.007244	51.59	HLA-DPA10201-DPB11301	Full HBsAg
354	VQWFVGLSPTVWLSV	P17397	HBSAG_HBVB2	FVGLSPTVW	0.012108	34.14	HLA-DPA10201-DPB11301	Full HBsAg
355	QWFVGLSPTVWLSVI	P17397	HBSAG_HBVB2	LSPTVWLSV	0.014967	27.5	HLA-DPA10201-DPB11301	Full HBsAg
356	WFVGLSPTVWLSVIW	P17397	HBSAG_HBVB2	LSPTVWLSV	0.013421	30.85	HLA-DPA10201-DPB11301	Full HBsAg
357	FVGLSPTVWLSVIWM	P17397	HBSAG_HBVB2	LSPTVWLSV	0.011528	35.77	HLA-DPA10201-DPB11301	Full HBsAg
358	VGLSPTVWLSVIWMM	P17397	HBSAG_HBVB2	LSPTVWLSV	0.006515	55.23	HLA-DPA10201-DPB11301	Full HBsAg
359	GLSPTVWLSVIWMMW	P17397	HBSAG_HBVB2	LSPTVWLSV	0.001375	91.91	HLA-DPA10201-DPB11301	Full HBsAg
360	LSPTVWLSVIWMMWF	P17397	HBSAG_HBVB2	VWLSVIWMM	0.000648	95	HLA-DPA10201-DPB11301	Full HBsAg
361	SPTVWLSVIWMMWFW	P17397	HBSAG_HBVB2	VWLSVIWMM	0.000519	95	HLA-DPA10201-DPB11301	Full HBsAg
362	PTVWLSVIWMMWFWG	P17397	HBSAG_HBVB2	WLSVIWMMW	0.000429	95	HLA-DPA10201-DPB11301	Full HBsAg
363	TVWLSVIWMMWFWGP	P17397	HBSAG_HBVB2	LSVIWMMWF	0.000338	95	HLA-DPA10201-DPB11301	Full HBsAg
364	VWLSVIWMMWFWGPS	P17397	HBSAG_HBVB2	WMMWFWGPS	0.000445	95	HLA-DPA10201-DPB11301	Full HBsAg
365	WLSVIWMMWFWGPSL	P17397	HBSAG_HBVB2	WMMWFWGPS	0.000879	95	HLA-DPA10201-DPB11301	Full HBsAg
366	LSVIWMMWFWGPSLY	P17397	HBSAG_HBVB2	MMWFWGPSL	0.001739	88.86	HLA-DPA10201-DPB11301	Full HBsAg
367	SVIWMMWFWGPSLYN	P17397	HBSAG_HBVB2	MMWFWGPSL	0.003397	75.11	HLA-DPA10201-DPB11301	Full HBsAg
368	VIWMMWFWGPSLYNI	P17397	HBSAG_HBVB2	FWGPSLYNI	0.008763	45.03	HLA-DPA10201-DPB11301	Full HBsAg
369	IWMMWFWGPSLYNIL	P17397	HBSAG_HBVB2	FWGPSLYNI	0.008387	46.51	HLA-DPA10201-DPB11301	Full HBsAg
370	WMMWFWGPSLYNILS	P17397	HBSAG_HBVB2	FWGPSLYNI	0.012372	33.44	HLA-DPA10201-DPB11301	Full HBsAg
371	MMWFWGPSLYNILSP	P17397	HBSAG_HBVB2	FWGPSLYNI	0.025293	14.14	HLA-DPA10201-DPB11301	Full HBsAg
372	MWFWGPSLYNILSPF	P17397	HBSAG_HBVB2	FWGPSLYNI	0.014159	29.2	HLA-DPA10201-DPB11301	Full HBsAg
373	WFWGPSLYNILSPFM	P17397	HBSAG_HBVB2	FWGPSLYNI	0.005984	58.16	HLA-DPA10201-DPB11301	Full HBsAg
374	FWGPSLYNILSPFMP	P17397	HBSAG_HBVB2	LYNILSPFM	0.004316	68.42	HLA-DPA10201-DPB11301	Full HBsAg
375	WGPSLYNILSPFMPL	P17397	HBSAG_HBVB2	LYNILSPFM	0.004599	66.53	HLA-DPA10201-DPB11301	Full HBsAg
376	GPSLYNILSPFMPLL	P17397	HBSAG_HBVB2	NILSPFMPL	0.005295	62.16	HLA-DPA10201-DPB11301	Full HBsAg
377	PSLYNILSPFMPLLP	P17397	HBSAG_HBVB2	NILSPFMPL	0.007487	50.38	HLA-DPA10201-DPB11301	Full HBsAg
378	SLYNILSPFMPLLPI	P17397	HBSAG_HBVB2	ILSPFMPLL	0.007255	51.53	HLA-DPA10201-DPB11301	Full HBsAg
379	LYNILSPFMPLLPIF	P17397	HBSAG_HBVB2	ILSPFMPLL	0.005919	58.52	HLA-DPA10201-DPB11301	Full HBsAg
380	YNILSPFMPLLPIFF	P17397	HBSAG_HBVB2	FMPLLPIFF	0.005077	63.48	HLA-DPA10201-DPB11301	Full HBsAg
381	NILSPFMPLLPIFFC	P17397	HBSAG_HBVB2	FMPLLPIFF	0.00257	81.87	HLA-DPA10201-DPB11301	Full HBsAg
382	ILSPFMPLLPIFFCL	P17397	HBSAG_HBVB2	FMPLLPIFF	0.001783	88.49	HLA-DPA10201-DPB11301	Full HBsAg
383	LSPFMPLLPIFFCLW	P17397	HBSAG_HBVB2	FMPLLPIFF	0.001276	92.74	HLA-DPA10201-DPB11301	Full HBsAg
384	SPFMPLLPIFFCLWV	P17397	HBSAG_HBVB2	FMPLLPIFF	0.000951	95	HLA-DPA10201-DPB11301	Full HBsAg
385	PFMPLLPIFFCLWVY	P17397	HBSAG_HBVB2	FMPLLPIFF	0.000359	95	HLA-DPA10201-DPB11301	Full HBsAg
386	FMPLLPIFFCLWVYI	P17397	HBSAG_HBVB2	IFFCLWVYI	0.000263	95	HLA-DPA10201-DPB11301	Full HBsAg
12	MGQNLSTSNPLGFFP	P24025	HBSAG_HBVD2	LSTSNPLGF	0.013178	31.43	HLA-DPA10201-DPB11301	Full HBsAg
13	GQNLSTSNPLGFFPD	P24025	HBSAG_HBVD2	LSTSNPLGF	0.021388	17.84	HLA-DPA10201-DPB11301	Full HBsAg
14	QNLSTSNPLGFFPDH	P24025	HBSAG_HBVD2	LSTSNPLGF	0.009118	43.67	HLA-DPA10201-DPB11301	Full HBsAg
15	NLSTSNPLGFFPDHQ	P24025	HBSAG_HBVD2	LSTSNPLGF	0.003384	75.22	HLA-DPA10201-DPB11301	Full HBsAg
16	LSTSNPLGFFPDHQL	P24025	HBSAG_HBVD2	LGFFPDHQL	0.00306	77.84	HLA-DPA10201-DPB11301	Full HBsAg
17	STSNPLGFFPDHQLD	P24025	HBSAG_HBVD2	LGFFPDHQL	0.013054	31.72	HLA-DPA10201-DPB11301	Full HBsAg
18	TSNPLGFFPDHQLDP	P24025	HBSAG_HBVD2	LGFFPDHQL	0.025256	14.17	HLA-DPA10201-DPB11301	Full HBsAg
19	SNPLGFFPDHQLDPA	P24025	HBSAG_HBVD2	LGFFPDHQL	0.034526	8.69	HLA-DPA10201-DPB11301	Full HBsAg
20	NPLGFFPDHQLDPAF	P24025	HBSAG_HBVD2	LGFFPDHQL	0.017047	23.77	HLA-DPA10201-DPB11301	Full HBsAg
21	PLGFFPDHQLDPAFR	P24025	HBSAG_HBVD2	LGFFPDHQL	0.005135	63.13	HLA-DPA10201-DPB11301	Full HBsAg
22	LGFFPDHQLDPAFRA	P24025	HBSAG_HBVD2	HQLDPAFRA	0.002826	79.74	HLA-DPA10201-DPB11301	Full HBsAg
23	GFFPDHQLDPAFRAN	P24025	HBSAG_HBVD2	HQLDPAFRA	0.005948	58.36	HLA-DPA10201-DPB11301	Full HBsAg
24	FFPDHQLDPAFRANT	P24025	HBSAG_HBVD2	HQLDPAFRA	0.008491	46.08	HLA-DPA10201-DPB11301	Full HBsAg
25	FPDHQLDPAFRANTA	P24025	HBSAG_HBVD2	HQLDPAFRA	0.010694	38.34	HLA-DPA10201-DPB11301	Full HBsAg
26	PDHQLDPAFRANTAN	P24025	HBSAG_HBVD2	HQLDPAFRA	0.006308	56.37	HLA-DPA10201-DPB11301	Full HBsAg
27	DHQLDPAFRANTANP	P24025	HBSAG_HBVD2	LDPAFRANT	0.002891	79.21	HLA-DPA10201-DPB11301	Full HBsAg
28	HQLDPAFRANTANPD	P24025	HBSAG_HBVD2	FRANTANPD	0.051628	4.12	HLA-DPA10201-DPB11301	Full HBsAg
29	QLDPAFRANTANPDW	P24025	HBSAG_HBVD2	FRANTANPD	0.072986	1.84	HLA-DPA10201-DPB11301	Full HBsAg
30	LDPAFRANTANPDWD	P24025	HBSAG_HBVD2	FRANTANPD	0.106072	0.67	HLA-DPA10201-DPB11301	Full HBsAg
31	DPAFRANTANPDWDF	P24025	HBSAG_HBVD2	FRANTANPD	0.10574	0.68	HLA-DPA10201-DPB11301	Full HBsAg
32	PAFRANTANPDWDFN	P24025	HBSAG_HBVD2	FRANTANPD	0.056505	3.39	HLA-DPA10201-DPB11301	Full HBsAg
33	AFRANTANPDWDFNP	P24025	HBSAG_HBVD2	FRANTANPD	0.013637	30.36	HLA-DPA10201-DPB11301	Full HBsAg
34	FRANTANPDWDFNPN	P24025	HBSAG_HBVD2	FRANTANPD	0.001682	89.35	HLA-DPA10201-DPB11301	Full HBsAg
35	RANTANPDWDFNPNK	P24025	HBSAG_HBVD2	TANPDWDFN	0.001276	92.74	HLA-DPA10201-DPB11301	Full HBsAg
36	ANTANPDWDFNPNKD	P24025	HBSAG_HBVD2	PDWDFNPNK	0.001497	90.9	HLA-DPA10201-DPB11301	Full HBsAg
37	NTANPDWDFNPNKDS	P24025	HBSAG_HBVD2	DWDFNPNKD	0.002806	79.9	HLA-DPA10201-DPB11301	Full HBsAg
38	TANPDWDFNPNKDSW	P24025	HBSAG_HBVD2	WDFNPNKDS	0.003717	72.72	HLA-DPA10201-DPB11301	Full HBsAg
39	ANPDWDFNPNKDSWP	P24025	HBSAG_HBVD2	WDFNPNKDS	0.006162	57.18	HLA-DPA10201-DPB11301	Full HBsAg
40	NPDWDFNPNKDSWPD	P24025	HBSAG_HBVD2	WDFNPNKDS	0.006609	54.74	HLA-DPA10201-DPB11301	Full HBsAg
41	PDWDFNPNKDSWPDA	P24025	HBSAG_HBVD2	WDFNPNKDS	0.003132	77.26	HLA-DPA10201-DPB11301	Full HBsAg
42	DWDFNPNKDSWPDAN	P24025	HBSAG_HBVD2	FNPNKDSWP	0.001158	93.72	HLA-DPA10201-DPB11301	Full HBsAg
43	WDFNPNKDSWPDANK	P24025	HBSAG_HBVD2	PNKDSWPDA	0.00115	93.79	HLA-DPA10201-DPB11301	Full HBsAg
44	DFNPNKDSWPDANKV	P24025	HBSAG_HBVD2	DSWPDANKV	0.00432	68.4	HLA-DPA10201-DPB11301	Full HBsAg
45	FNPNKDSWPDANKVG	P24025	HBSAG_HBVD2	DSWPDANKV	0.010112	40.19	HLA-DPA10201-DPB11301	Full HBsAg
46	NPNKDSWPDANKVGA	P24025	HBSAG_HBVD2	DSWPDANKV	0.014964	27.51	HLA-DPA10201-DPB11301	Full HBsAg
47	PNKDSWPDANKVGAG	P24025	HBSAG_HBVD2	DSWPDANKV	0.017286	23.37	HLA-DPA10201-DPB11301	Full HBsAg
48	NKDSWPDANKVGAGA	P24025	HBSAG_HBVD2	DSWPDANKV	0.009069	43.85	HLA-DPA10201-DPB11301	Full HBsAg
49	KDSWPDANKVGAGAF	P24025	HBSAG_HBVD2	DSWPDANKV	0.003158	77.05	HLA-DPA10201-DPB11301	Full HBsAg
50	DSWPDANKVGAGAFG	P24025	HBSAG_HBVD2	ANKVGAGAF	0.002071	86.04	HLA-DPA10201-DPB11301	Full HBsAg
51	SWPDANKVGAGAFGL	P24025	HBSAG_HBVD2	KVGAGAFGL	0.00372	72.69	HLA-DPA10201-DPB11301	Full HBsAg
52	WPDANKVGAGAFGLG	P24025	HBSAG_HBVD2	KVGAGAFGL	0.012026	34.36	HLA-DPA10201-DPB11301	Full HBsAg
53	PDANKVGAGAFGLGF	P24025	HBSAG_HBVD2	KVGAGAFGL	0.015839	25.86	HLA-DPA10201-DPB11301	Full HBsAg
54	DANKVGAGAFGLGFT	P24025	HBSAG_HBVD2	KVGAGAFGL	0.019765	19.8	HLA-DPA10201-DPB11301	Full HBsAg
55	ANKVGAGAFGLGFTP	P24025	HBSAG_HBVD2	VGAGAFGLG	0.011908	34.69	HLA-DPA10201-DPB11301	Full HBsAg
56	NKVGAGAFGLGFTPP	P24025	HBSAG_HBVD2	VGAGAFGLG	0.005115	63.25	HLA-DPA10201-DPB11301	Full HBsAg
57	KVGAGAFGLGFTPPH	P24025	HBSAG_HBVD2	VGAGAFGLG	0.002059	86.15	HLA-DPA10201-DPB11301	Full HBsAg
58	VGAGAFGLGFTPPHG	P24025	HBSAG_HBVD2	AFGLGFTPP	0.001043	94.68	HLA-DPA10201-DPB11301	Full HBsAg
59	GAGAFGLGFTPPHGG	P24025	HBSAG_HBVD2	AFGLGFTPP	0.00154	90.54	HLA-DPA10201-DPB11301	Full HBsAg
60	AGAFGLGFTPPHGGL	P24025	HBSAG_HBVD2	LGFTPPHGG	0.002016	86.51	HLA-DPA10201-DPB11301	Full HBsAg
61	GAFGLGFTPPHGGLL	P24025	HBSAG_HBVD2	FTPPHGGLL	0.004064	70.13	HLA-DPA10201-DPB11301	Full HBsAg
62	AFGLGFTPPHGGLLG	P24025	HBSAG_HBVD2	FTPPHGGLL	0.007413	50.75	HLA-DPA10201-DPB11301	Full HBsAg
63	FGLGFTPPHGGLLGW	P24025	HBSAG_HBVD2	FTPPHGGLL	0.005407	61.48	HLA-DPA10201-DPB11301	Full HBsAg
64	GLGFTPPHGGLLGWS	P24025	HBSAG_HBVD2	FTPPHGGLL	0.005497	60.93	HLA-DPA10201-DPB11301	Full HBsAg
65	LGFTPPHGGLLGWSP	P24025	HBSAG_HBVD2	FTPPHGGLL	0.003021	78.16	HLA-DPA10201-DPB11301	Full HBsAg
66	GFTPPHGGLLGWSPQ	P24025	HBSAG_HBVD2	FTPPHGGLL	0.002242	84.6	HLA-DPA10201-DPB11301	Full HBsAg
67	FTPPHGGLLGWSPQA	P24025	HBSAG_HBVD2	PHGGLLGWS	0.002077	85.99	HLA-DPA10201-DPB11301	Full HBsAg
68	TPPHGGLLGWSPQAQ	P24025	HBSAG_HBVD2	LLGWSPQAQ	0.003067	77.79	HLA-DPA10201-DPB11301	Full HBsAg
69	PPHGGLLGWSPQAQG	P24025	HBSAG_HBVD2	LLGWSPQAQ	0.006715	54.22	HLA-DPA10201-DPB11301	Full HBsAg
70	PHGGLLGWSPQAQGI	P24025	HBSAG_HBVD2	LLGWSPQAQ	0.00901	44.07	HLA-DPA10201-DPB11301	Full HBsAg
71	HGGLLGWSPQAQGIL	P24025	HBSAG_HBVD2	LLGWSPQAQ	0.007523	50.2	HLA-DPA10201-DPB11301	Full HBsAg
72	GGLLGWSPQAQGILQ	P24025	HBSAG_HBVD2	LLGWSPQAQ	0.003878	71.51	HLA-DPA10201-DPB11301	Full HBsAg
73	GLLGWSPQAQGILQT	P24025	HBSAG_HBVD2	GWSPQAQGI	0.002907	79.08	HLA-DPA10201-DPB11301	Full HBsAg
74	LLGWSPQAQGILQTL	P24025	HBSAG_HBVD2	QAQGILQTL	0.001538	90.56	HLA-DPA10201-DPB11301	Full HBsAg
75	LGWSPQAQGILQTLP	P24025	HBSAG_HBVD2	QAQGILQTL	0.002499	82.46	HLA-DPA10201-DPB11301	Full HBsAg
76	GWSPQAQGILQTLPA	P24025	HBSAG_HBVD2	QAQGILQTL	0.004303	68.51	HLA-DPA10201-DPB11301	Full HBsAg
77	WSPQAQGILQTLPAN	P24025	HBSAG_HBVD2	QAQGILQTL	0.00533	61.94	HLA-DPA10201-DPB11301	Full HBsAg
78	SPQAQGILQTLPANP	P24025	HBSAG_HBVD2	QGILQTLPA	0.006394	55.9	HLA-DPA10201-DPB11301	Full HBsAg
79	PQAQGILQTLPANPP	P24025	HBSAG_HBVD2	ILQTLPANP	0.0126	32.84	HLA-DPA10201-DPB11301	Full HBsAg
80	QAQGILQTLPANPPP	P24025	HBSAG_HBVD2	ILQTLPANP	0.023761	15.46	HLA-DPA10201-DPB11301	Full HBsAg
81	AQGILQTLPANPPPA	P24025	HBSAG_HBVD2	ILQTLPANP	0.031534	10.09	HLA-DPA10201-DPB11301	Full HBsAg
82	QGILQTLPANPPPAS	P24025	HBSAG_HBVD2	LQTLPANPP	0.021374	17.85	HLA-DPA10201-DPB11301	Full HBsAg
83	GILQTLPANPPPAST	P24025	HBSAG_HBVD2	LQTLPANPP	0.007552	50.06	HLA-DPA10201-DPB11301	Full HBsAg
84	ILQTLPANPPPASTN	P24025	HBSAG_HBVD2	TLPANPPPA	0.003416	74.96	HLA-DPA10201-DPB11301	Full HBsAg
85	LQTLPANPPPASTNR	P24025	HBSAG_HBVD2	LPANPPPAS	0.002682	80.93	HLA-DPA10201-DPB11301	Full HBsAg
86	QTLPANPPPASTNRQ	P24025	HBSAG_HBVD2	PANPPPAST	0.002105	85.76	HLA-DPA10201-DPB11301	Full HBsAg
87	TLPANPPPASTNRQS	P24025	HBSAG_HBVD2	ANPPPASTN	0.001173	93.59	HLA-DPA10201-DPB11301	Full HBsAg
88	LPANPPPASTNRQSG	P24025	HBSAG_HBVD2	ANPPPASTN	0.000682	95	HLA-DPA10201-DPB11301	Full HBsAg
89	PANPPPASTNRQSGR	P24025	HBSAG_HBVD2	PASTNRQSG	0.000811	95	HLA-DPA10201-DPB11301	Full HBsAg
90	ANPPPASTNRQSGRQ	P24025	HBSAG_HBVD2	PASTNRQSG	0.001204	93.34	HLA-DPA10201-DPB11301	Full HBsAg
91	NPPPASTNRQSGRQP	P24025	HBSAG_HBVD2	PASTNRQSG	0.00166	89.53	HLA-DPA10201-DPB11301	Full HBsAg
92	PPPASTNRQSGRQPT	P24025	HBSAG_HBVD2	ASTNRQSGR	0.00095	95	HLA-DPA10201-DPB11301	Full HBsAg
93	PPASTNRQSGRQPTP	P24025	HBSAG_HBVD2	NRQSGRQPT	0.001008	94.97	HLA-DPA10201-DPB11301	Full HBsAg
94	PASTNRQSGRQPTPL	P24025	HBSAG_HBVD2	NRQSGRQPT	0.001192	93.44	HLA-DPA10201-DPB11301	Full HBsAg
95	ASTNRQSGRQPTPLS	P24025	HBSAG_HBVD2	QSGRQPTPL	0.002556	81.98	HLA-DPA10201-DPB11301	Full HBsAg
96	STNRQSGRQPTPLSP	P24025	HBSAG_HBVD2	QSGRQPTPL	0.005451	61.21	HLA-DPA10201-DPB11301	Full HBsAg
97	TNRQSGRQPTPLSPP	P24025	HBSAG_HBVD2	QSGRQPTPL	0.00964	41.8	HLA-DPA10201-DPB11301	Full HBsAg
98	NRQSGRQPTPLSPPL	P24025	HBSAG_HBVD2	QSGRQPTPL	0.005451	61.21	HLA-DPA10201-DPB11301	Full HBsAg
99	RQSGRQPTPLSPPLR	P24025	HBSAG_HBVD2	RQPTPLSPP	0.004779	65.32	HLA-DPA10201-DPB11301	Full HBsAg
100	QSGRQPTPLSPPLRN	P24025	HBSAG_HBVD2	RQPTPLSPP	0.00533	61.94	HLA-DPA10201-DPB11301	Full HBsAg
101	SGRQPTPLSPPLRNT	P24025	HBSAG_HBVD2	RQPTPLSPP	0.002681	80.94	HLA-DPA10201-DPB11301	Full HBsAg
102	GRQPTPLSPPLRNTH	P24025	HBSAG_HBVD2	TPLSPPLRN	0.002739	80.46	HLA-DPA10201-DPB11301	Full HBsAg
103	RQPTPLSPPLRNTHP	P24025	HBSAG_HBVD2	TPLSPPLRN	0.003807	72.04	HLA-DPA10201-DPB11301	Full HBsAg
104	QPTPLSPPLRNTHPQ	P24025	HBSAG_HBVD2	PLSPPLRNT	0.003018	78.18	HLA-DPA10201-DPB11301	Full HBsAg
105	PTPLSPPLRNTHPQA	P24025	HBSAG_HBVD2	PLSPPLRNT	0.001303	92.51	HLA-DPA10201-DPB11301	Full HBsAg
106	TPLSPPLRNTHPQAM	P24025	HBSAG_HBVD2	LRNTHPQAM	0.011374	36.23	HLA-DPA10201-DPB11301	Full HBsAg
107	PLSPPLRNTHPQAMQ	P24025	HBSAG_HBVD2	LRNTHPQAM	0.030121	10.88	HLA-DPA10201-DPB11301	Full HBsAg
108	LSPPLRNTHPQAMQW	P24025	HBSAG_HBVD2	LRNTHPQAM	0.032226	9.74	HLA-DPA10201-DPB11301	Full HBsAg
109	SPPLRNTHPQAMQWN	P24025	HBSAG_HBVD2	LRNTHPQAM	0.042122	6.1	HLA-DPA10201-DPB11301	Full HBsAg
110	PPLRNTHPQAMQWNS	P24025	HBSAG_HBVD2	LRNTHPQAM	0.021146	18.12	HLA-DPA10201-DPB11301	Full HBsAg
111	PLRNTHPQAMQWNST	P24025	HBSAG_HBVD2	LRNTHPQAM	0.005513	60.83	HLA-DPA10201-DPB11301	Full HBsAg
112	LRNTHPQAMQWNSTT	P24025	HBSAG_HBVD2	PQAMQWNST	0.002871	79.38	HLA-DPA10201-DPB11301	Full HBsAg
113	RNTHPQAMQWNSTTF	P24025	HBSAG_HBVD2	PQAMQWNST	0.003424	74.9	HLA-DPA10201-DPB11301	Full HBsAg
114	NTHPQAMQWNSTTFH	P24025	HBSAG_HBVD2	PQAMQWNST	0.005174	62.89	HLA-DPA10201-DPB11301	Full HBsAg
115	THPQAMQWNSTTFHQ	P24025	HBSAG_HBVD2	PQAMQWNST	0.002643	81.26	HLA-DPA10201-DPB11301	Full HBsAg
116	HPQAMQWNSTTFHQT	P24025	HBSAG_HBVD2	WNSTTFHQT	0.05234	4	HLA-DPA10201-DPB11301	Full HBsAg
117	PQAMQWNSTTFHQTL	P24025	HBSAG_HBVD2	WNSTTFHQT	0.092116	1.01	HLA-DPA10201-DPB11301	Full HBsAg
118	QAMQWNSTTFHQTLQ	P24025	HBSAG_HBVD2	WNSTTFHQT	0.146581	0.22	HLA-DPA10201-DPB11301	Full HBsAg
119	AMQWNSTTFHQTLQD	P24025	HBSAG_HBVD2	WNSTTFHQT	0.201266	0.06	HLA-DPA10201-DPB11301	Full HBsAg
120	MQWNSTTFHQTLQDP	P24025	HBSAG_HBVD2	WNSTTFHQT	0.109293	0.61	HLA-DPA10201-DPB11301	Full HBsAg
121	QWNSTTFHQTLQDPR	P24025	HBSAG_HBVD2	WNSTTFHQT	0.03896	7.05	HLA-DPA10201-DPB11301	Full HBsAg
122	WNSTTFHQTLQDPRV	P24025	HBSAG_HBVD2	TTFHQTLQD	0.013622	30.39	HLA-DPA10201-DPB11301	Full HBsAg
123	NSTTFHQTLQDPRVR	P24025	HBSAG_HBVD2	FHQTLQDPR	0.01116	36.89	HLA-DPA10201-DPB11301	Full HBsAg
124	STTFHQTLQDPRVRG	P24025	HBSAG_HBVD2	FHQTLQDPR	0.009395	42.66	HLA-DPA10201-DPB11301	Full HBsAg
125	TTFHQTLQDPRVRGL	P24025	HBSAG_HBVD2	FHQTLQDPR	0.004426	67.69	HLA-DPA10201-DPB11301	Full HBsAg
126	TFHQTLQDPRVRGLY	P24025	HBSAG_HBVD2	LQDPRVRGL	0.003055	77.88	HLA-DPA10201-DPB11301	Full HBsAg
127	FHQTLQDPRVRGLYL	P24025	HBSAG_HBVD2	LQDPRVRGL	0.002668	81.05	HLA-DPA10201-DPB11301	Full HBsAg
128	HQTLQDPRVRGLYLP	P24025	HBSAG_HBVD2	LQDPRVRGL	0.003963	70.88	HLA-DPA10201-DPB11301	Full HBsAg
129	QTLQDPRVRGLYLPA	P24025	HBSAG_HBVD2	RVRGLYLPA	0.005108	63.29	HLA-DPA10201-DPB11301	Full HBsAg
130	TLQDPRVRGLYLPAG	P24025	HBSAG_HBVD2	RVRGLYLPA	0.012412	33.33	HLA-DPA10201-DPB11301	Full HBsAg
131	LQDPRVRGLYLPAGG	P24025	HBSAG_HBVD2	RVRGLYLPA	0.019486	20.17	HLA-DPA10201-DPB11301	Full HBsAg
132	QDPRVRGLYLPAGGS	P24025	HBSAG_HBVD2	RVRGLYLPA	0.025072	14.33	HLA-DPA10201-DPB11301	Full HBsAg
133	DPRVRGLYLPAGGSS	P24025	HBSAG_HBVD2	RVRGLYLPA	0.016101	25.4	HLA-DPA10201-DPB11301	Full HBsAg
134	PRVRGLYLPAGGSSS	P24025	HBSAG_HBVD2	RGLYLPAGG	0.008928	44.39	HLA-DPA10201-DPB11301	Full HBsAg
135	RVRGLYLPAGGSSSG	P24025	HBSAG_HBVD2	GLYLPAGGS	0.005597	60.32	HLA-DPA10201-DPB11301	Full HBsAg
136	VRGLYLPAGGSSSGT	P24025	HBSAG_HBVD2	YLPAGGSSS	0.004353	68.18	HLA-DPA10201-DPB11301	Full HBsAg
137	RGLYLPAGGSSSGTV	P24025	HBSAG_HBVD2	YLPAGGSSS	0.004476	67.35	HLA-DPA10201-DPB11301	Full HBsAg
138	GLYLPAGGSSSGTVN	P24025	HBSAG_HBVD2	YLPAGGSSS	0.001899	87.5	HLA-DPA10201-DPB11301	Full HBsAg
139	LYLPAGGSSSGTVNP	P24025	HBSAG_HBVD2	AGGSSSGTV	0.001261	92.86	HLA-DPA10201-DPB11301	Full HBsAg
140	YLPAGGSSSGTVNPV	P24025	HBSAG_HBVD2	AGGSSSGTV	0.002092	85.87	HLA-DPA10201-DPB11301	Full HBsAg
141	LPAGGSSSGTVNPVP	P24025	HBSAG_HBVD2	SSSGTVNPV	0.004144	69.58	HLA-DPA10201-DPB11301	Full HBsAg
142	PAGGSSSGTVNPVPT	P24025	HBSAG_HBVD2	SSSGTVNPV	0.005696	59.75	HLA-DPA10201-DPB11301	Full HBsAg
143	AGGSSSGTVNPVPTT	P24025	HBSAG_HBVD2	SSSGTVNPV	0.005985	58.15	HLA-DPA10201-DPB11301	Full HBsAg
144	GGSSSGTVNPVPTTV	P24025	HBSAG_HBVD2	SSSGTVNPV	0.002732	80.52	HLA-DPA10201-DPB11301	Full HBsAg
145	GSSSGTVNPVPTTVS	P24025	HBSAG_HBVD2	TVNPVPTTV	0.004771	65.38	HLA-DPA10201-DPB11301	Full HBsAg
146	SSSGTVNPVPTTVSP	P24025	HBSAG_HBVD2	TVNPVPTTV	0.008573	45.76	HLA-DPA10201-DPB11301	Full HBsAg
147	SSGTVNPVPTTVSPI	P24025	HBSAG_HBVD2	TVNPVPTTV	0.010773	38.1	HLA-DPA10201-DPB11301	Full HBsAg
148	SGTVNPVPTTVSPIS	P24025	HBSAG_HBVD2	VNPVPTTVS	0.010855	37.85	HLA-DPA10201-DPB11301	Full HBsAg
149	GTVNPVPTTVSPISS	P24025	HBSAG_HBVD2	PVPTTVSPI	0.009483	42.35	HLA-DPA10201-DPB11301	Full HBsAg
150	TVNPVPTTVSPISSI	P24025	HBSAG_HBVD2	PVPTTVSPI	0.01049	38.94	HLA-DPA10201-DPB11301	Full HBsAg
151	VNPVPTTVSPISSIF	P24025	HBSAG_HBVD2	PVPTTVSPI	0.005922	58.5	HLA-DPA10201-DPB11301	Full HBsAg
152	NPVPTTVSPISSIFS	P24025	HBSAG_HBVD2	PTTVSPISS	0.00641	55.81	HLA-DPA10201-DPB11301	Full HBsAg
153	PVPTTVSPISSIFSR	P24025	HBSAG_HBVD2	TTVSPISSI	0.008038	47.93	HLA-DPA10201-DPB11301	Full HBsAg
154	VPTTVSPISSIFSRI	P24025	HBSAG_HBVD2	PISSIFSRI	0.009719	41.52	HLA-DPA10201-DPB11301	Full HBsAg
155	PTTVSPISSIFSRIG	P24025	HBSAG_HBVD2	PISSIFSRI	0.015042	27.35	HLA-DPA10201-DPB11301	Full HBsAg
156	TTVSPISSIFSRIGD	P24025	HBSAG_HBVD2	PISSIFSRI	0.025236	14.19	HLA-DPA10201-DPB11301	Full HBsAg
157	TVSPISSIFSRIGDP	P24025	HBSAG_HBVD2	PISSIFSRI	0.049776	4.43	HLA-DPA10201-DPB11301	Full HBsAg
158	VSPISSIFSRIGDPA	P24025	HBSAG_HBVD2	PISSIFSRI	0.023552	15.64	HLA-DPA10201-DPB11301	Full HBsAg
159	SPISSIFSRIGDPAL	P24025	HBSAG_HBVD2	PISSIFSRI	0.007191	51.85	HLA-DPA10201-DPB11301	Full HBsAg
160	PISSIFSRIGDPALN	P24025	HBSAG_HBVD2	FSRIGDPAL	0.003583	73.72	HLA-DPA10201-DPB11301	Full HBsAg
161	ISSIFSRIGDPALNM	P24025	HBSAG_HBVD2	RIGDPALNM	0.016688	24.38	HLA-DPA10201-DPB11301	Full HBsAg
162	SSIFSRIGDPALNME	P24025	HBSAG_HBVD2	RIGDPALNM	0.03887	7.08	HLA-DPA10201-DPB11301	Full HBsAg
163	SIFSRIGDPALNMEN	P24025	HBSAG_HBVD2	RIGDPALNM	0.055153	3.57	HLA-DPA10201-DPB11301	Full HBsAg
164	IFSRIGDPALNMENI	P24025	HBSAG_HBVD2	RIGDPALNM	0.05381	3.77	HLA-DPA10201-DPB11301	Full HBsAg
165	FSRIGDPALNMENIT	P24025	HBSAG_HBVD2	RIGDPALNM	0.033147	9.3	HLA-DPA10201-DPB11301	Full HBsAg
166	SRIGDPALNMENITS	P24025	HBSAG_HBVD2	RIGDPALNM	0.017748	22.65	HLA-DPA10201-DPB11301	Full HBsAg
167	RIGDPALNMENITSG	P24025	HBSAG_HBVD2	LNMENITSG	0.001731	88.93	HLA-DPA10201-DPB11301	Full HBsAg
168	IGDPALNMENITSGF	P24025	HBSAG_HBVD2	LNMENITSG	0.002016	86.51	HLA-DPA10201-DPB11301	Full HBsAg
169	GDPALNMENITSGFL	P24025	HBSAG_HBVD2	LNMENITSG	0.002748	80.38	HLA-DPA10201-DPB11301	Full HBsAg
170	DPALNMENITSGFLG	P24025	HBSAG_HBVD2	LNMENITSG	0.003619	73.45	HLA-DPA10201-DPB11301	Full HBsAg
171	PALNMENITSGFLGP	P24025	HBSAG_HBVD2	MENITSGFL	0.005014	63.86	HLA-DPA10201-DPB11301	Full HBsAg
172	ALNMENITSGFLGPL	P24025	HBSAG_HBVD2	MENITSGFL	0.005581	60.42	HLA-DPA10201-DPB11301	Full HBsAg
173	LNMENITSGFLGPLL	P24025	HBSAG_HBVD2	ITSGFLGPL	0.00457	66.72	HLA-DPA10201-DPB11301	Full HBsAg
174	NMENITSGFLGPLLV	P24025	HBSAG_HBVD2	ITSGFLGPL	0.004907	64.51	HLA-DPA10201-DPB11301	Full HBsAg
175	MENITSGFLGPLLVL	P24025	HBSAG_HBVD2	ITSGFLGPL	0.004222	69.05	HLA-DPA10201-DPB11301	Full HBsAg
176	ENITSGFLGPLLVLQ	P24025	HBSAG_HBVD2	FLGPLLVLQ	0.006058	57.75	HLA-DPA10201-DPB11301	Full HBsAg
177	NITSGFLGPLLVLQA	P24025	HBSAG_HBVD2	FLGPLLVLQ	0.00851	46	HLA-DPA10201-DPB11301	Full HBsAg
178	ITSGFLGPLLVLQAG	P24025	HBSAG_HBVD2	FLGPLLVLQ	0.010654	38.45	HLA-DPA10201-DPB11301	Full HBsAg
179	TSGFLGPLLVLQAGF	P24025	HBSAG_HBVD2	FLGPLLVLQ	0.009084	43.8	HLA-DPA10201-DPB11301	Full HBsAg
180	SGFLGPLLVLQAGFF	P24025	HBSAG_HBVD2	FLGPLLVLQ	0.005144	63.07	HLA-DPA10201-DPB11301	Full HBsAg
181	GFLGPLLVLQAGFFL	P24025	HBSAG_HBVD2	LGPLLVLQA	0.001907	87.44	HLA-DPA10201-DPB11301	Full HBsAg
182	FLGPLLVLQAGFFLL	P24025	HBSAG_HBVD2	VLQAGFFLL	0.000826	95	HLA-DPA10201-DPB11301	Full HBsAg
183	LGPLLVLQAGFFLLT	P24025	HBSAG_HBVD2	LQAGFFLLT	0.002007	86.59	HLA-DPA10201-DPB11301	Full HBsAg
184	GPLLVLQAGFFLLTK	P24025	HBSAG_HBVD2	LQAGFFLLT	0.006187	57.04	HLA-DPA10201-DPB11301	Full HBsAg
185	PLLVLQAGFFLLTKI	P24025	HBSAG_HBVD2	LQAGFFLLT	0.005347	61.84	HLA-DPA10201-DPB11301	Full HBsAg
186	LLVLQAGFFLLTKIL	P24025	HBSAG_HBVD2	LQAGFFLLT	0.002936	78.85	HLA-DPA10201-DPB11301	Full HBsAg
187	LVLQAGFFLLTKILT	P24025	HBSAG_HBVD2	LQAGFFLLT	0.002844	79.59	HLA-DPA10201-DPB11301	Full HBsAg
188	VLQAGFFLLTKILTI	P24025	HBSAG_HBVD2	FLLTKILTI	0.011182	36.83	HLA-DPA10201-DPB11301	Full HBsAg
189	LQAGFFLLTKILTIP	P24025	HBSAG_HBVD2	FLLTKILTI	0.027408	12.58	HLA-DPA10201-DPB11301	Full HBsAg
190	QAGFFLLTKILTIPK	P24025	HBSAG_HBVD2	FLLTKILTI	0.066519	2.32	HLA-DPA10201-DPB11301	Full HBsAg
191	AGFFLLTKILTIPKS	P24025	HBSAG_HBVD2	FLLTKILTI	0.081202	1.41	HLA-DPA10201-DPB11301	Full HBsAg
192	GFFLLTKILTIPKSL	P24025	HBSAG_HBVD2	FLLTKILTI	0.044034	5.63	HLA-DPA10201-DPB11301	Full HBsAg
193	FFLLTKILTIPKSLD	P24025	HBSAG_HBVD2	KILTIPKSL	0.025843	13.72	HLA-DPA10201-DPB11301	Full HBsAg
194	FLLTKILTIPKSLDS	P24025	HBSAG_HBVD2	KILTIPKSL	0.026917	12.93	HLA-DPA10201-DPB11301	Full HBsAg
195	LLTKILTIPKSLDSW	P24025	HBSAG_HBVD2	KILTIPKSL	0.022543	16.57	HLA-DPA10201-DPB11301	Full HBsAg
196	LTKILTIPKSLDSWW	P24025	HBSAG_HBVD2	KILTIPKSL	0.015999	25.58	HLA-DPA10201-DPB11301	Full HBsAg
197	TKILTIPKSLDSWWT	P24025	HBSAG_HBVD2	KILTIPKSL	0.008605	45.64	HLA-DPA10201-DPB11301	Full HBsAg
198	KILTIPKSLDSWWTS	P24025	HBSAG_HBVD2	LTIPKSLDS	0.001581	90.2	HLA-DPA10201-DPB11301	Full HBsAg
199	ILTIPKSLDSWWTSL	P24025	HBSAG_HBVD2	SLDSWWTSL	0.000598	95	HLA-DPA10201-DPB11301	Full HBsAg
200	LTIPKSLDSWWTSLN	P24025	HBSAG_HBVD2	LDSWWTSLN	0.001371	91.95	HLA-DPA10201-DPB11301	Full HBsAg
201	TIPKSLDSWWTSLNF	P24025	HBSAG_HBVD2	LDSWWTSLN	0.002374	83.5	HLA-DPA10201-DPB11301	Full HBsAg
202	IPKSLDSWWTSLNFL	P24025	HBSAG_HBVD2	LDSWWTSLN	0.003414	74.98	HLA-DPA10201-DPB11301	Full HBsAg
203	PKSLDSWWTSLNFLG	P24025	HBSAG_HBVD2	SWWTSLNFL	0.005582	60.41	HLA-DPA10201-DPB11301	Full HBsAg
204	KSLDSWWTSLNFLGG	P24025	HBSAG_HBVD2	WTSLNFLGG	0.006515	55.23	HLA-DPA10201-DPB11301	Full HBsAg
205	SLDSWWTSLNFLGGT	P24025	HBSAG_HBVD2	WTSLNFLGG	0.009212	43.32	HLA-DPA10201-DPB11301	Full HBsAg
206	LDSWWTSLNFLGGTT	P24025	HBSAG_HBVD2	WTSLNFLGG	0.012979	31.9	HLA-DPA10201-DPB11301	Full HBsAg
207	DSWWTSLNFLGGTTV	P24025	HBSAG_HBVD2	WTSLNFLGG	0.012857	32.2	HLA-DPA10201-DPB11301	Full HBsAg
208	SWWTSLNFLGGTTVC	P24025	HBSAG_HBVD2	WTSLNFLGG	0.002341	83.78	HLA-DPA10201-DPB11301	Full HBsAg
209	WWTSLNFLGGTTVCL	P24025	HBSAG_HBVD2	LNFLGGTTV	0.001127	93.98	HLA-DPA10201-DPB11301	Full HBsAg
210	WTSLNFLGGTTVCLG	P24025	HBSAG_HBVD2	FLGGTTVCL	0.001598	90.06	HLA-DPA10201-DPB11301	Full HBsAg
211	TSLNFLGGTTVCLGQ	P24025	HBSAG_HBVD2	FLGGTTVCL	0.002534	82.17	HLA-DPA10201-DPB11301	Full HBsAg
212	SLNFLGGTTVCLGQN	P24025	HBSAG_HBVD2	FLGGTTVCL	0.003279	76.07	HLA-DPA10201-DPB11301	Full HBsAg
213	LNFLGGTTVCLGQNS	P24025	HBSAG_HBVD2	FLGGTTVCL	0.002035	86.35	HLA-DPA10201-DPB11301	Full HBsAg
214	NFLGGTTVCLGQNSQ	P24025	HBSAG_HBVD2	LGGTTVCLG	0.001145	93.83	HLA-DPA10201-DPB11301	Full HBsAg
215	FLGGTTVCLGQNSQS	P24025	HBSAG_HBVD2	TTVCLGQNS	0.000507	95	HLA-DPA10201-DPB11301	Full HBsAg
216	LGGTTVCLGQNSQSP	P24025	HBSAG_HBVD2	TTVCLGQNS	0.000537	95	HLA-DPA10201-DPB11301	Full HBsAg
217	GGTTVCLGQNSQSPT	P24025	HBSAG_HBVD2	VCLGQNSQS	0.000573	95	HLA-DPA10201-DPB11301	Full HBsAg
218	GTTVCLGQNSQSPTS	P24025	HBSAG_HBVD2	VCLGQNSQS	0.000566	95	HLA-DPA10201-DPB11301	Full HBsAg
219	TTVCLGQNSQSPTSN	P24025	HBSAG_HBVD2	LGQNSQSPT	0.000548	95	HLA-DPA10201-DPB11301	Full HBsAg
220	TVCLGQNSQSPTSNH	P24025	HBSAG_HBVD2	LGQNSQSPT	0.000661	95	HLA-DPA10201-DPB11301	Full HBsAg
221	VCLGQNSQSPTSNHS	P24025	HBSAG_HBVD2	SQSPTSNHS	0.001009	94.96	HLA-DPA10201-DPB11301	Full HBsAg
222	CLGQNSQSPTSNHSP	P24025	HBSAG_HBVD2	SQSPTSNHS	0.001526	90.66	HLA-DPA10201-DPB11301	Full HBsAg
223	LGQNSQSPTSNHSPT	P24025	HBSAG_HBVD2	SQSPTSNHS	0.001789	88.44	HLA-DPA10201-DPB11301	Full HBsAg
224	GQNSQSPTSNHSPTS	P24025	HBSAG_HBVD2	SQSPTSNHS	0.001736	88.89	HLA-DPA10201-DPB11301	Full HBsAg
225	QNSQSPTSNHSPTSC	P24025	HBSAG_HBVD2	SQSPTSNHS	0.001084	94.33	HLA-DPA10201-DPB11301	Full HBsAg
226	NSQSPTSNHSPTSCP	P24025	HBSAG_HBVD2	PTSNHSPTS	0.001105	94.16	HLA-DPA10201-DPB11301	Full HBsAg
227	SQSPTSNHSPTSCPP	P24025	HBSAG_HBVD2	PTSNHSPTS	0.001246	92.99	HLA-DPA10201-DPB11301	Full HBsAg
228	QSPTSNHSPTSCPPT	P24025	HBSAG_HBVD2	TSNHSPTSC	0.001108	94.13	HLA-DPA10201-DPB11301	Full HBsAg
229	SPTSNHSPTSCPPTC	P24025	HBSAG_HBVD2	TSNHSPTSC	0.000557	95	HLA-DPA10201-DPB11301	Full HBsAg
230	PTSNHSPTSCPPTCP	P24025	HBSAG_HBVD2	HSPTSCPPT	0.000485	95	HLA-DPA10201-DPB11301	Full HBsAg
231	TSNHSPTSCPPTCPG	P24025	HBSAG_HBVD2	HSPTSCPPT	0.000477	95	HLA-DPA10201-DPB11301	Full HBsAg
232	SNHSPTSCPPTCPGY	P24025	HBSAG_HBVD2	HSPTSCPPT	0.000174	95	HLA-DPA10201-DPB11301	Full HBsAg
233	NHSPTSCPPTCPGYR	P24025	HBSAG_HBVD2	TSCPPTCPG	0.000147	95	HLA-DPA10201-DPB11301	Full HBsAg
234	HSPTSCPPTCPGYRW	P24025	HBSAG_HBVD2	TSCPPTCPG	0.000117	95	HLA-DPA10201-DPB11301	Full HBsAg
235	SPTSCPPTCPGYRWM	P24025	HBSAG_HBVD2	TSCPPTCPG	6.6e-05	95	HLA-DPA10201-DPB11301	Full HBsAg
236	PTSCPPTCPGYRWMC	P24025	HBSAG_HBVD2	PPTCPGYRW	3.3e-05	95	HLA-DPA10201-DPB11301	Full HBsAg
237	TSCPPTCPGYRWMCL	P24025	HBSAG_HBVD2	PPTCPGYRW	2.6e-05	95	HLA-DPA10201-DPB11301	Full HBsAg
238	SCPPTCPGYRWMCLR	P24025	HBSAG_HBVD2	PPTCPGYRW	2.7e-05	95	HLA-DPA10201-DPB11301	Full HBsAg
239	CPPTCPGYRWMCLRR	P24025	HBSAG_HBVD2	CPGYRWMCL	3.8e-05	95	HLA-DPA10201-DPB11301	Full HBsAg
240	PPTCPGYRWMCLRRF	P24025	HBSAG_HBVD2	YRWMCLRRF	0.00109	94.28	HLA-DPA10201-DPB11301	Full HBsAg
241	PTCPGYRWMCLRRFI	P24025	HBSAG_HBVD2	YRWMCLRRF	0.002136	85.49	HLA-DPA10201-DPB11301	Full HBsAg
242	TCPGYRWMCLRRFII	P24025	HBSAG_HBVD2	YRWMCLRRF	0.003234	76.43	HLA-DPA10201-DPB11301	Full HBsAg
243	CPGYRWMCLRRFIIF	P24025	HBSAG_HBVD2	YRWMCLRRF	0.003008	78.27	HLA-DPA10201-DPB11301	Full HBsAg
244	PGYRWMCLRRFIIFL	P24025	HBSAG_HBVD2	YRWMCLRRF	0.003891	71.42	HLA-DPA10201-DPB11301	Full HBsAg
245	GYRWMCLRRFIIFLF	P24025	HBSAG_HBVD2	YRWMCLRRF	0.000785	95	HLA-DPA10201-DPB11301	Full HBsAg
246	YRWMCLRRFIIFLFI	P24025	HBSAG_HBVD2	RRFIIFLFI	0.00093	95	HLA-DPA10201-DPB11301	Full HBsAg
247	RWMCLRRFIIFLFIL	P24025	HBSAG_HBVD2	RRFIIFLFI	0.001228	93.14	HLA-DPA10201-DPB11301	Full HBsAg
248	WMCLRRFIIFLFILL	P24025	HBSAG_HBVD2	FIIFLFILL	0.002484	82.58	HLA-DPA10201-DPB11301	Full HBsAg
249	MCLRRFIIFLFILLL	P24025	HBSAG_HBVD2	FIIFLFILL	0.003806	72.05	HLA-DPA10201-DPB11301	Full HBsAg
250	CLRRFIIFLFILLLC	P24025	HBSAG_HBVD2	FIIFLFILL	0.003214	76.6	HLA-DPA10201-DPB11301	Full HBsAg
251	LRRFIIFLFILLLCL	P24025	HBSAG_HBVD2	FIIFLFILL	0.003425	74.9	HLA-DPA10201-DPB11301	Full HBsAg
252	RRFIIFLFILLLCLI	P24025	HBSAG_HBVD2	IIFLFILLL	0.003288	76	HLA-DPA10201-DPB11301	Full HBsAg
253	RFIIFLFILLLCLIF	P24025	HBSAG_HBVD2	FLFILLLCL	0.001978	86.83	HLA-DPA10201-DPB11301	Full HBsAg
254	FIIFLFILLLCLIFL	P24025	HBSAG_HBVD2	FLFILLLCL	0.001186	93.49	HLA-DPA10201-DPB11301	Full HBsAg
255	IIFLFILLLCLIFLL	P24025	HBSAG_HBVD2	FLFILLLCL	0.000879	95	HLA-DPA10201-DPB11301	Full HBsAg
256	IFLFILLLCLIFLLV	P24025	HBSAG_HBVD2	FLFILLLCL	0.00066	95	HLA-DPA10201-DPB11301	Full HBsAg
257	FLFILLLCLIFLLVL	P24025	HBSAG_HBVD2	LLCLIFLLV	0.000477	95	HLA-DPA10201-DPB11301	Full HBsAg
258	LFILLLCLIFLLVLL	P24025	HBSAG_HBVD2	LLCLIFLLV	0.000459	95	HLA-DPA10201-DPB11301	Full HBsAg
259	FILLLCLIFLLVLLD	P24025	HBSAG_HBVD2	LLCLIFLLV	0.000644	95	HLA-DPA10201-DPB11301	Full HBsAg
260	ILLLCLIFLLVLLDY	P24025	HBSAG_HBVD2	LIFLLVLLD	0.000578	95	HLA-DPA10201-DPB11301	Full HBsAg
261	LLLCLIFLLVLLDYQ	P24025	HBSAG_HBVD2	LIFLLVLLD	0.000597	95	HLA-DPA10201-DPB11301	Full HBsAg
262	LLCLIFLLVLLDYQG	P24025	HBSAG_HBVD2	LIFLLVLLD	0.000688	95	HLA-DPA10201-DPB11301	Full HBsAg
263	LCLIFLLVLLDYQGM	P24025	HBSAG_HBVD2	LIFLLVLLD	0.000795	95	HLA-DPA10201-DPB11301	Full HBsAg
264	CLIFLLVLLDYQGML	P24025	HBSAG_HBVD2	LVLLDYQGM	0.000839	95	HLA-DPA10201-DPB11301	Full HBsAg
265	LIFLLVLLDYQGMLP	P24025	HBSAG_HBVD2	VLLDYQGML	0.001423	91.51	HLA-DPA10201-DPB11301	Full HBsAg
266	IFLLVLLDYQGMLPV	P24025	HBSAG_HBVD2	LDYQGMLPV	0.002399	83.29	HLA-DPA10201-DPB11301	Full HBsAg
267	FLLVLLDYQGMLPVC	P24025	HBSAG_HBVD2	LDYQGMLPV	0.001954	87.04	HLA-DPA10201-DPB11301	Full HBsAg
268	LLVLLDYQGMLPVCP	P24025	HBSAG_HBVD2	LDYQGMLPV	0.005379	61.65	HLA-DPA10201-DPB11301	Full HBsAg
269	LVLLDYQGMLPVCPL	P24025	HBSAG_HBVD2	LDYQGMLPV	0.004053	70.21	HLA-DPA10201-DPB11301	Full HBsAg
270	VLLDYQGMLPVCPLI	P24025	HBSAG_HBVD2	LDYQGMLPV	0.002605	81.58	HLA-DPA10201-DPB11301	Full HBsAg
271	LLDYQGMLPVCPLIP	P24025	HBSAG_HBVD2	YQGMLPVCP	0.001229	93.13	HLA-DPA10201-DPB11301	Full HBsAg
272	LDYQGMLPVCPLIPG	P24025	HBSAG_HBVD2	MLPVCPLIP	0.001029	94.79	HLA-DPA10201-DPB11301	Full HBsAg
273	DYQGMLPVCPLIPGS	P24025	HBSAG_HBVD2	MLPVCPLIP	0.001068	94.47	HLA-DPA10201-DPB11301	Full HBsAg
274	YQGMLPVCPLIPGSS	P24025	HBSAG_HBVD2	MLPVCPLIP	0.001065	94.49	HLA-DPA10201-DPB11301	Full HBsAg
275	QGMLPVCPLIPGSST	P24025	HBSAG_HBVD2	MLPVCPLIP	0.000722	95	HLA-DPA10201-DPB11301	Full HBsAg
276	GMLPVCPLIPGSSTT	P24025	HBSAG_HBVD2	VCPLIPGSS	0.000667	95	HLA-DPA10201-DPB11301	Full HBsAg
277	MLPVCPLIPGSSTTS	P24025	HBSAG_HBVD2	VCPLIPGSS	0.000779	95	HLA-DPA10201-DPB11301	Full HBsAg
278	LPVCPLIPGSSTTST	P24025	HBSAG_HBVD2	VCPLIPGSS	0.000646	95	HLA-DPA10201-DPB11301	Full HBsAg
279	PVCPLIPGSSTTSTG	P24025	HBSAG_HBVD2	LIPGSSTTS	0.001041	94.69	HLA-DPA10201-DPB11301	Full HBsAg
280	VCPLIPGSSTTSTGP	P24025	HBSAG_HBVD2	LIPGSSTTS	0.001765	88.64	HLA-DPA10201-DPB11301	Full HBsAg
281	CPLIPGSSTTSTGPC	P24025	HBSAG_HBVD2	LIPGSSTTS	0.00075	95	HLA-DPA10201-DPB11301	Full HBsAg
282	PLIPGSSTTSTGPCR	P24025	HBSAG_HBVD2	SSTTSTGPC	0.001161	93.69	HLA-DPA10201-DPB11301	Full HBsAg
283	LIPGSSTTSTGPCRT	P24025	HBSAG_HBVD2	SSTTSTGPC	0.001502	90.86	HLA-DPA10201-DPB11301	Full HBsAg
284	IPGSSTTSTGPCRTC	P24025	HBSAG_HBVD2	SSTTSTGPC	0.00072	95	HLA-DPA10201-DPB11301	Full HBsAg
285	PGSSTTSTGPCRTCT	P24025	HBSAG_HBVD2	TTSTGPCRT	0.000691	95	HLA-DPA10201-DPB11301	Full HBsAg
286	GSSTTSTGPCRTCTT	P24025	HBSAG_HBVD2	TTSTGPCRT	0.000675	95	HLA-DPA10201-DPB11301	Full HBsAg
287	SSTTSTGPCRTCTTP	P24025	HBSAG_HBVD2	TSTGPCRTC	0.000431	95	HLA-DPA10201-DPB11301	Full HBsAg
288	STTSTGPCRTCTTPA	P24025	HBSAG_HBVD2	TGPCRTCTT	0.000329	95	HLA-DPA10201-DPB11301	Full HBsAg
289	TTSTGPCRTCTTPAQ	P24025	HBSAG_HBVD2	TGPCRTCTT	0.000343	95	HLA-DPA10201-DPB11301	Full HBsAg
290	TSTGPCRTCTTPAQG	P24025	HBSAG_HBVD2	RTCTTPAQG	0.001108	94.13	HLA-DPA10201-DPB11301	Full HBsAg
291	STGPCRTCTTPAQGT	P24025	HBSAG_HBVD2	RTCTTPAQG	0.002196	84.98	HLA-DPA10201-DPB11301	Full HBsAg
292	TGPCRTCTTPAQGTS	P24025	HBSAG_HBVD2	RTCTTPAQG	0.003494	74.38	HLA-DPA10201-DPB11301	Full HBsAg
293	GPCRTCTTPAQGTSM	P24025	HBSAG_HBVD2	RTCTTPAQG	0.003704	72.81	HLA-DPA10201-DPB11301	Full HBsAg
294	PCRTCTTPAQGTSMY	P24025	HBSAG_HBVD2	RTCTTPAQG	0.001909	87.42	HLA-DPA10201-DPB11301	Full HBsAg
295	CRTCTTPAQGTSMYP	P24025	HBSAG_HBVD2	TTPAQGTSM	0.00088	95	HLA-DPA10201-DPB11301	Full HBsAg
296	RTCTTPAQGTSMYPS	P24025	HBSAG_HBVD2	AQGTSMYPS	0.002602	81.6	HLA-DPA10201-DPB11301	Full HBsAg
297	TCTTPAQGTSMYPSC	P24025	HBSAG_HBVD2	AQGTSMYPS	0.002344	83.75	HLA-DPA10201-DPB11301	Full HBsAg
298	CTTPAQGTSMYPSCC	P24025	HBSAG_HBVD2	AQGTSMYPS	0.001499	90.88	HLA-DPA10201-DPB11301	Full HBsAg
299	TTPAQGTSMYPSCCC	P24025	HBSAG_HBVD2	AQGTSMYPS	0.000822	95	HLA-DPA10201-DPB11301	Full HBsAg
300	TPAQGTSMYPSCCCT	P24025	HBSAG_HBVD2	AQGTSMYPS	0.000559	95	HLA-DPA10201-DPB11301	Full HBsAg
301	PAQGTSMYPSCCCTK	P24025	HBSAG_HBVD2	AQGTSMYPS	0.000319	95	HLA-DPA10201-DPB11301	Full HBsAg
302	AQGTSMYPSCCCTKP	P24025	HBSAG_HBVD2	TSMYPSCCC	0.000354	95	HLA-DPA10201-DPB11301	Full HBsAg
303	QGTSMYPSCCCTKPS	P24025	HBSAG_HBVD2	MYPSCCCTK	0.00035	95	HLA-DPA10201-DPB11301	Full HBsAg
304	GTSMYPSCCCTKPSD	P24025	HBSAG_HBVD2	MYPSCCCTK	0.000425	95	HLA-DPA10201-DPB11301	Full HBsAg
305	TSMYPSCCCTKPSDG	P24025	HBSAG_HBVD2	MYPSCCCTK	0.000231	95	HLA-DPA10201-DPB11301	Full HBsAg
306	SMYPSCCCTKPSDGN	P24025	HBSAG_HBVD2	MYPSCCCTK	0.000174	95	HLA-DPA10201-DPB11301	Full HBsAg
307	MYPSCCCTKPSDGNC	P24025	HBSAG_HBVD2	PSCCCTKPS	9.7e-05	95	HLA-DPA10201-DPB11301	Full HBsAg
308	YPSCCCTKPSDGNCT	P24025	HBSAG_HBVD2	TKPSDGNCT	0.000114	95	HLA-DPA10201-DPB11301	Full HBsAg
309	PSCCCTKPSDGNCTC	P24025	HBSAG_HBVD2	TKPSDGNCT	7.3e-05	95	HLA-DPA10201-DPB11301	Full HBsAg
310	SCCCTKPSDGNCTCI	P24025	HBSAG_HBVD2	TKPSDGNCT	4.9e-05	95	HLA-DPA10201-DPB11301	Full HBsAg
311	CCCTKPSDGNCTCIP	P24025	HBSAG_HBVD2	PSDGNCTCI	7e-05	95	HLA-DPA10201-DPB11301	Full HBsAg
312	CCTKPSDGNCTCIPI	P24025	HBSAG_HBVD2	DGNCTCIPI	0.00011	95	HLA-DPA10201-DPB11301	Full HBsAg
313	CTKPSDGNCTCIPIP	P24025	HBSAG_HBVD2	DGNCTCIPI	0.000201	95	HLA-DPA10201-DPB11301	Full HBsAg
314	TKPSDGNCTCIPIPS	P24025	HBSAG_HBVD2	DGNCTCIPI	0.000323	95	HLA-DPA10201-DPB11301	Full HBsAg
315	KPSDGNCTCIPIPSS	P24025	HBSAG_HBVD2	DGNCTCIPI	0.000419	95	HLA-DPA10201-DPB11301	Full HBsAg
316	PSDGNCTCIPIPSSW	P24025	HBSAG_HBVD2	CTCIPIPSS	0.000252	95	HLA-DPA10201-DPB11301	Full HBsAg
317	SDGNCTCIPIPSSWA	P24025	HBSAG_HBVD2	CTCIPIPSS	0.000325	95	HLA-DPA10201-DPB11301	Full HBsAg
318	DGNCTCIPIPSSWAF	P24025	HBSAG_HBVD2	CTCIPIPSS	0.000283	95	HLA-DPA10201-DPB11301	Full HBsAg
319	GNCTCIPIPSSWAFG	P24025	HBSAG_HBVD2	CIPIPSSWA	0.000235	95	HLA-DPA10201-DPB11301	Full HBsAg
320	NCTCIPIPSSWAFGK	P24025	HBSAG_HBVD2	CIPIPSSWA	0.000384	95	HLA-DPA10201-DPB11301	Full HBsAg
321	CTCIPIPSSWAFGKF	P24025	HBSAG_HBVD2	PSSWAFGKF	0.000953	95	HLA-DPA10201-DPB11301	Full HBsAg
322	TCIPIPSSWAFGKFL	P24025	HBSAG_HBVD2	PSSWAFGKF	0.001186	93.49	HLA-DPA10201-DPB11301	Full HBsAg
323	CIPIPSSWAFGKFLW	P24025	HBSAG_HBVD2	PSSWAFGKF	0.001249	92.96	HLA-DPA10201-DPB11301	Full HBsAg
324	IPIPSSWAFGKFLWE	P24025	HBSAG_HBVD2	WAFGKFLWE	0.009568	42.05	HLA-DPA10201-DPB11301	Full HBsAg
325	PIPSSWAFGKFLWEW	P24025	HBSAG_HBVD2	WAFGKFLWE	0.014861	27.71	HLA-DPA10201-DPB11301	Full HBsAg
326	IPSSWAFGKFLWEWA	P24025	HBSAG_HBVD2	WAFGKFLWE	0.024583	14.75	HLA-DPA10201-DPB11301	Full HBsAg
327	PSSWAFGKFLWEWAS	P24025	HBSAG_HBVD2	WAFGKFLWE	0.030769	10.52	HLA-DPA10201-DPB11301	Full HBsAg
328	SSWAFGKFLWEWASA	P24025	HBSAG_HBVD2	WAFGKFLWE	0.010136	40.11	HLA-DPA10201-DPB11301	Full HBsAg
329	SWAFGKFLWEWASAR	P24025	HBSAG_HBVD2	WAFGKFLWE	0.007407	50.78	HLA-DPA10201-DPB11301	Full HBsAg
330	WAFGKFLWEWASARF	P24025	HBSAG_HBVD2	FLWEWASAR	0.006165	57.16	HLA-DPA10201-DPB11301	Full HBsAg
331	AFGKFLWEWASARFS	P24025	HBSAG_HBVD2	FLWEWASAR	0.012541	32.99	HLA-DPA10201-DPB11301	Full HBsAg
332	FGKFLWEWASARFSW	P24025	HBSAG_HBVD2	FLWEWASAR	0.012098	34.16	HLA-DPA10201-DPB11301	Full HBsAg
333	GKFLWEWASARFSWL	P24025	HBSAG_HBVD2	WASARFSWL	0.02257	16.55	HLA-DPA10201-DPB11301	Full HBsAg
334	KFLWEWASARFSWLS	P24025	HBSAG_HBVD2	WASARFSWL	0.031745	9.98	HLA-DPA10201-DPB11301	Full HBsAg
335	FLWEWASARFSWLSL	P24025	HBSAG_HBVD2	WASARFSWL	0.025254	14.17	HLA-DPA10201-DPB11301	Full HBsAg
336	LWEWASARFSWLSLL	P24025	HBSAG_HBVD2	WASARFSWL	0.020327	19.09	HLA-DPA10201-DPB11301	Full HBsAg
337	WEWASARFSWLSLLV	P24025	HBSAG_HBVD2	WASARFSWL	0.021047	18.24	HLA-DPA10201-DPB11301	Full HBsAg
338	EWASARFSWLSLLVP	P24025	HBSAG_HBVD2	RFSWLSLLV	0.036582	7.85	HLA-DPA10201-DPB11301	Full HBsAg
339	WASARFSWLSLLVPF	P24025	HBSAG_HBVD2	RFSWLSLLV	0.034389	8.75	HLA-DPA10201-DPB11301	Full HBsAg
340	ASARFSWLSLLVPFV	P24025	HBSAG_HBVD2	RFSWLSLLV	0.035601	8.23	HLA-DPA10201-DPB11301	Full HBsAg
341	SARFSWLSLLVPFVQ	P24025	HBSAG_HBVD2	RFSWLSLLV	0.020383	19.01	HLA-DPA10201-DPB11301	Full HBsAg
342	ARFSWLSLLVPFVQW	P24025	HBSAG_HBVD2	RFSWLSLLV	0.008657	45.44	HLA-DPA10201-DPB11301	Full HBsAg
343	RFSWLSLLVPFVQWF	P24025	HBSAG_HBVD2	WLSLLVPFV	0.00366	73.14	HLA-DPA10201-DPB11301	Full HBsAg
344	FSWLSLLVPFVQWFV	P24025	HBSAG_HBVD2	WLSLLVPFV	0.001967	86.93	HLA-DPA10201-DPB11301	Full HBsAg
345	SWLSLLVPFVQWFVG	P24025	HBSAG_HBVD2	WLSLLVPFV	0.00168	89.36	HLA-DPA10201-DPB11301	Full HBsAg
346	WLSLLVPFVQWFVGL	P24025	HBSAG_HBVD2	LVPFVQWFV	0.000653	95	HLA-DPA10201-DPB11301	Full HBsAg
347	LSLLVPFVQWFVGLS	P24025	HBSAG_HBVD2	FVQWFVGLS	0.001474	91.09	HLA-DPA10201-DPB11301	Full HBsAg
348	SLLVPFVQWFVGLSP	P24025	HBSAG_HBVD2	FVQWFVGLS	0.003833	71.85	HLA-DPA10201-DPB11301	Full HBsAg
349	LLVPFVQWFVGLSPT	P24025	HBSAG_HBVD2	FVQWFVGLS	0.005706	59.69	HLA-DPA10201-DPB11301	Full HBsAg
350	LVPFVQWFVGLSPTV	P24025	HBSAG_HBVD2	FVQWFVGLS	0.005881	58.73	HLA-DPA10201-DPB11301	Full HBsAg
351	VPFVQWFVGLSPTVW	P24025	HBSAG_HBVD2	FVQWFVGLS	0.005259	62.38	HLA-DPA10201-DPB11301	Full HBsAg
352	PFVQWFVGLSPTVWL	P24025	HBSAG_HBVD2	FVGLSPTVW	0.0053	62.13	HLA-DPA10201-DPB11301	Full HBsAg
353	FVQWFVGLSPTVWLL	P24025	HBSAG_HBVD2	FVGLSPTVW	0.004607	66.47	HLA-DPA10201-DPB11301	Full HBsAg
354	VQWFVGLSPTVWLLV	P24025	HBSAG_HBVD2	FVGLSPTVW	0.007075	52.43	HLA-DPA10201-DPB11301	Full HBsAg
355	QWFVGLSPTVWLLVI	P24025	HBSAG_HBVD2	LSPTVWLLV	0.008685	45.33	HLA-DPA10201-DPB11301	Full HBsAg
356	WFVGLSPTVWLLVIW	P24025	HBSAG_HBVD2	LSPTVWLLV	0.00634	56.2	HLA-DPA10201-DPB11301	Full HBsAg
357	FVGLSPTVWLLVIWM	P24025	HBSAG_HBVD2	LSPTVWLLV	0.004676	66.01	HLA-DPA10201-DPB11301	Full HBsAg
358	VGLSPTVWLLVIWMM	P24025	HBSAG_HBVD2	LSPTVWLLV	0.003256	76.26	HLA-DPA10201-DPB11301	Full HBsAg
359	GLSPTVWLLVIWMMW	P24025	HBSAG_HBVD2	LSPTVWLLV	0.001167	93.64	HLA-DPA10201-DPB11301	Full HBsAg
360	LSPTVWLLVIWMMWY	P24025	HBSAG_HBVD2	VWLLVIWMM	0.000348	95	HLA-DPA10201-DPB11301	Full HBsAg
361	SPTVWLLVIWMMWYW	P24025	HBSAG_HBVD2	VWLLVIWMM	0.000193	95	HLA-DPA10201-DPB11301	Full HBsAg
362	PTVWLLVIWMMWYWG	P24025	HBSAG_HBVD2	VWLLVIWMM	0.000152	95	HLA-DPA10201-DPB11301	Full HBsAg
363	TVWLLVIWMMWYWGP	P24025	HBSAG_HBVD2	LLVIWMMWY	0.000164	95	HLA-DPA10201-DPB11301	Full HBsAg
364	VWLLVIWMMWYWGPK	P24025	HBSAG_HBVD2	WMMWYWGPK	0.000237	95	HLA-DPA10201-DPB11301	Full HBsAg
365	WLLVIWMMWYWGPKL	P24025	HBSAG_HBVD2	MMWYWGPKL	0.000748	95	HLA-DPA10201-DPB11301	Full HBsAg
366	LLVIWMMWYWGPKLF	P24025	HBSAG_HBVD2	MMWYWGPKL	0.002073	86.03	HLA-DPA10201-DPB11301	Full HBsAg
367	LVIWMMWYWGPKLFT	P24025	HBSAG_HBVD2	MMWYWGPKL	0.003465	74.6	HLA-DPA10201-DPB11301	Full HBsAg
368	VIWMMWYWGPKLFTI	P24025	HBSAG_HBVD2	YWGPKLFTI	0.009146	43.57	HLA-DPA10201-DPB11301	Full HBsAg
369	IWMMWYWGPKLFTIL	P24025	HBSAG_HBVD2	YWGPKLFTI	0.007623	49.74	HLA-DPA10201-DPB11301	Full HBsAg
370	WMMWYWGPKLFTILS	P24025	HBSAG_HBVD2	YWGPKLFTI	0.011296	36.47	HLA-DPA10201-DPB11301	Full HBsAg
371	MMWYWGPKLFTILSP	P24025	HBSAG_HBVD2	YWGPKLFTI	0.025021	14.37	HLA-DPA10201-DPB11301	Full HBsAg
372	MWYWGPKLFTILSPF	P24025	HBSAG_HBVD2	YWGPKLFTI	0.018231	21.92	HLA-DPA10201-DPB11301	Full HBsAg
373	WYWGPKLFTILSPFL	P24025	HBSAG_HBVD2	KLFTILSPF	0.016254	25.13	HLA-DPA10201-DPB11301	Full HBsAg
374	YWGPKLFTILSPFLP	P24025	HBSAG_HBVD2	KLFTILSPF	0.023967	15.28	HLA-DPA10201-DPB11301	Full HBsAg
375	WGPKLFTILSPFLPL	P24025	HBSAG_HBVD2	KLFTILSPF	0.020232	19.21	HLA-DPA10201-DPB11301	Full HBsAg
376	GPKLFTILSPFLPLL	P24025	HBSAG_HBVD2	KLFTILSPF	0.014831	27.77	HLA-DPA10201-DPB11301	Full HBsAg
377	PKLFTILSPFLPLLP	P24025	HBSAG_HBVD2	TILSPFLPL	0.015758	26.01	HLA-DPA10201-DPB11301	Full HBsAg
378	KLFTILSPFLPLLPI	P24025	HBSAG_HBVD2	TILSPFLPL	0.01189	34.74	HLA-DPA10201-DPB11301	Full HBsAg
379	LFTILSPFLPLLPIF	P24025	HBSAG_HBVD2	ILSPFLPLL	0.006209	56.92	HLA-DPA10201-DPB11301	Full HBsAg
380	FTILSPFLPLLPIFF	P24025	HBSAG_HBVD2	ILSPFLPLL	0.005055	63.61	HLA-DPA10201-DPB11301	Full HBsAg
381	TILSPFLPLLPIFFC	P24025	HBSAG_HBVD2	FLPLLPIFF	0.002409	83.21	HLA-DPA10201-DPB11301	Full HBsAg
382	ILSPFLPLLPIFFCL	P24025	HBSAG_HBVD2	FLPLLPIFF	0.001491	90.95	HLA-DPA10201-DPB11301	Full HBsAg
383	LSPFLPLLPIFFCLW	P24025	HBSAG_HBVD2	FLPLLPIFF	0.0011	94.2	HLA-DPA10201-DPB11301	Full HBsAg
384	SPFLPLLPIFFCLWV	P24025	HBSAG_HBVD2	FLPLLPIFF	0.000794	95	HLA-DPA10201-DPB11301	Full HBsAg
385	PFLPLLPIFFCLWVY	P24025	HBSAG_HBVD2	FLPLLPIFF	0.000287	95	HLA-DPA10201-DPB11301	Full HBsAg
386	FLPLLPIFFCLWVYI	P24025	HBSAG_HBVD2	IFFCLWVYI	0.000244	95	HLA-DPA10201-DPB11301	Full HBsAg
2	MGLSWTVPLEWGKNH	Q3ZKJ7	Q3ZKJ7_HBV	LSWTVPLEW	0.008793	44.91	HLA-DPA10201-DPB11301	Full HBsAg
3	GLSWTVPLEWGKNHS	Q3ZKJ7	Q3ZKJ7_HBV	LSWTVPLEW	0.003214	76.6	HLA-DPA10201-DPB11301	Full HBsAg
4	LSWTVPLEWGKNHST	Q3ZKJ7	Q3ZKJ7_HBV	LEWGKNHST	0.003368	75.35	HLA-DPA10201-DPB11301	Full HBsAg
5	SWTVPLEWGKNHSTT	Q3ZKJ7	Q3ZKJ7_HBV	LEWGKNHST	0.007752	49.16	HLA-DPA10201-DPB11301	Full HBsAg
6	WTVPLEWGKNHSTTN	Q3ZKJ7	Q3ZKJ7_HBV	LEWGKNHST	0.011006	37.38	HLA-DPA10201-DPB11301	Full HBsAg
7	TVPLEWGKNHSTTNP	Q3ZKJ7	Q3ZKJ7_HBV	LEWGKNHST	0.014597	28.26	HLA-DPA10201-DPB11301	Full HBsAg
8	VPLEWGKNHSTTNPL	Q3ZKJ7	Q3ZKJ7_HBV	LEWGKNHST	0.011546	35.71	HLA-DPA10201-DPB11301	Full HBsAg
9	PLEWGKNHSTTNPLG	Q3ZKJ7	Q3ZKJ7_HBV	KNHSTTNPL	0.019701	19.88	HLA-DPA10201-DPB11301	Full HBsAg
10	LEWGKNHSTTNPLGF	Q3ZKJ7	Q3ZKJ7_HBV	KNHSTTNPL	0.025892	13.68	HLA-DPA10201-DPB11301	Full HBsAg
11	EWGKNHSTTNPLGFF	Q3ZKJ7	Q3ZKJ7_HBV	KNHSTTNPL	0.026993	12.87	HLA-DPA10201-DPB11301	Full HBsAg
12	WGKNHSTTNPLGFFP	Q3ZKJ7	Q3ZKJ7_HBV	HSTTNPLGF	0.015227	26.99	HLA-DPA10201-DPB11301	Full HBsAg
13	GKNHSTTNPLGFFPD	Q3ZKJ7	Q3ZKJ7_HBV	HSTTNPLGF	0.017648	22.8	HLA-DPA10201-DPB11301	Full HBsAg
14	KNHSTTNPLGFFPDH	Q3ZKJ7	Q3ZKJ7_HBV	HSTTNPLGF	0.00756	50.02	HLA-DPA10201-DPB11301	Full HBsAg
15	NHSTTNPLGFFPDHQ	Q3ZKJ7	Q3ZKJ7_HBV	TNPLGFFPD	0.002388	83.38	HLA-DPA10201-DPB11301	Full HBsAg
16	HSTTNPLGFFPDHQL	Q3ZKJ7	Q3ZKJ7_HBV	LGFFPDHQL	0.003366	75.36	HLA-DPA10201-DPB11301	Full HBsAg
17	STTNPLGFFPDHQLD	Q3ZKJ7	Q3ZKJ7_HBV	LGFFPDHQL	0.013551	30.55	HLA-DPA10201-DPB11301	Full HBsAg
18	TTNPLGFFPDHQLDP	Q3ZKJ7	Q3ZKJ7_HBV	LGFFPDHQL	0.025921	13.66	HLA-DPA10201-DPB11301	Full HBsAg
19	TNPLGFFPDHQLDPA	Q3ZKJ7	Q3ZKJ7_HBV	LGFFPDHQL	0.035276	8.37	HLA-DPA10201-DPB11301	Full HBsAg
20	NPLGFFPDHQLDPAF	Q3ZKJ7	Q3ZKJ7_HBV	LGFFPDHQL	0.017047	23.77	HLA-DPA10201-DPB11301	Full HBsAg
21	PLGFFPDHQLDPAFR	Q3ZKJ7	Q3ZKJ7_HBV	LGFFPDHQL	0.005135	63.13	HLA-DPA10201-DPB11301	Full HBsAg
22	LGFFPDHQLDPAFRA	Q3ZKJ7	Q3ZKJ7_HBV	HQLDPAFRA	0.002826	79.74	HLA-DPA10201-DPB11301	Full HBsAg
23	GFFPDHQLDPAFRAN	Q3ZKJ7	Q3ZKJ7_HBV	HQLDPAFRA	0.005948	58.36	HLA-DPA10201-DPB11301	Full HBsAg
24	FFPDHQLDPAFRANT	Q3ZKJ7	Q3ZKJ7_HBV	HQLDPAFRA	0.008491	46.08	HLA-DPA10201-DPB11301	Full HBsAg
25	FPDHQLDPAFRANTR	Q3ZKJ7	Q3ZKJ7_HBV	HQLDPAFRA	0.012112	34.13	HLA-DPA10201-DPB11301	Full HBsAg
26	PDHQLDPAFRANTRN	Q3ZKJ7	Q3ZKJ7_HBV	HQLDPAFRA	0.007129	52.16	HLA-DPA10201-DPB11301	Full HBsAg
27	DHQLDPAFRANTRNP	Q3ZKJ7	Q3ZKJ7_HBV	LDPAFRANT	0.003185	76.83	HLA-DPA10201-DPB11301	Full HBsAg
28	HQLDPAFRANTRNPD	Q3ZKJ7	Q3ZKJ7_HBV	FRANTRNPD	0.006553	55.02	HLA-DPA10201-DPB11301	Full HBsAg
29	QLDPAFRANTRNPDW	Q3ZKJ7	Q3ZKJ7_HBV	FRANTRNPD	0.01066	38.44	HLA-DPA10201-DPB11301	Full HBsAg
30	LDPAFRANTRNPDWD	Q3ZKJ7	Q3ZKJ7_HBV	FRANTRNPD	0.02076	18.57	HLA-DPA10201-DPB11301	Full HBsAg
31	DPAFRANTRNPDWDH	Q3ZKJ7	Q3ZKJ7_HBV	FRANTRNPD	0.026931	12.92	HLA-DPA10201-DPB11301	Full HBsAg
32	PAFRANTRNPDWDHN	Q3ZKJ7	Q3ZKJ7_HBV	FRANTRNPD	0.011919	34.66	HLA-DPA10201-DPB11301	Full HBsAg
33	AFRANTRNPDWDHNP	Q3ZKJ7	Q3ZKJ7_HBV	FRANTRNPD	0.003483	74.46	HLA-DPA10201-DPB11301	Full HBsAg
34	FRANTRNPDWDHNPN	Q3ZKJ7	Q3ZKJ7_HBV	RNPDWDHNP	0.001156	93.74	HLA-DPA10201-DPB11301	Full HBsAg
35	RANTRNPDWDHNPNK	Q3ZKJ7	Q3ZKJ7_HBV	RNPDWDHNP	0.001502	90.86	HLA-DPA10201-DPB11301	Full HBsAg
36	ANTRNPDWDHNPNKD	Q3ZKJ7	Q3ZKJ7_HBV	RNPDWDHNP	0.001723	89	HLA-DPA10201-DPB11301	Full HBsAg
37	NTRNPDWDHNPNKDH	Q3ZKJ7	Q3ZKJ7_HBV	DWDHNPNKD	0.003687	72.94	HLA-DPA10201-DPB11301	Full HBsAg
38	TRNPDWDHNPNKDHW	Q3ZKJ7	Q3ZKJ7_HBV	DWDHNPNKD	0.004103	69.85	HLA-DPA10201-DPB11301	Full HBsAg
39	RNPDWDHNPNKDHWT	Q3ZKJ7	Q3ZKJ7_HBV	DWDHNPNKD	0.005153	63.02	HLA-DPA10201-DPB11301	Full HBsAg
40	NPDWDHNPNKDHWTE	Q3ZKJ7	Q3ZKJ7_HBV	WDHNPNKDH	0.003108	77.46	HLA-DPA10201-DPB11301	Full HBsAg
41	PDWDHNPNKDHWTEA	Q3ZKJ7	Q3ZKJ7_HBV	WDHNPNKDH	0.001404	91.67	HLA-DPA10201-DPB11301	Full HBsAg
42	DWDHNPNKDHWTEAN	Q3ZKJ7	Q3ZKJ7_HBV	PNKDHWTEA	0.001623	89.85	HLA-DPA10201-DPB11301	Full HBsAg
43	WDHNPNKDHWTEANK	Q3ZKJ7	Q3ZKJ7_HBV	PNKDHWTEA	0.002323	83.92	HLA-DPA10201-DPB11301	Full HBsAg
44	DHNPNKDHWTEANKV	Q3ZKJ7	Q3ZKJ7_HBV	DHWTEANKV	0.027986	12.16	HLA-DPA10201-DPB11301	Full HBsAg
45	HNPNKDHWTEANKVG	Q3ZKJ7	Q3ZKJ7_HBV	DHWTEANKV	0.058867	3.09	HLA-DPA10201-DPB11301	Full HBsAg
46	NPNKDHWTEANKVGV	Q3ZKJ7	Q3ZKJ7_HBV	DHWTEANKV	0.073622	1.81	HLA-DPA10201-DPB11301	Full HBsAg
47	PNKDHWTEANKVGVG	Q3ZKJ7	Q3ZKJ7_HBV	DHWTEANKV	0.084653	1.28	HLA-DPA10201-DPB11301	Full HBsAg
48	NKDHWTEANKVGVGA	Q3ZKJ7	Q3ZKJ7_HBV	DHWTEANKV	0.043621	5.73	HLA-DPA10201-DPB11301	Full HBsAg
49	KDHWTEANKVGVGAF	Q3ZKJ7	Q3ZKJ7_HBV	DHWTEANKV	0.0113	36.46	HLA-DPA10201-DPB11301	Full HBsAg
50	DHWTEANKVGVGAFG	Q3ZKJ7	Q3ZKJ7_HBV	WTEANKVGV	0.002299	84.12	HLA-DPA10201-DPB11301	Full HBsAg
51	HWTEANKVGVGAFGP	Q3ZKJ7	Q3ZKJ7_HBV	ANKVGVGAF	0.00232	83.95	HLA-DPA10201-DPB11301	Full HBsAg
52	WTEANKVGVGAFGPG	Q3ZKJ7	Q3ZKJ7_HBV	KVGVGAFGP	0.00523	62.55	HLA-DPA10201-DPB11301	Full HBsAg
53	TEANKVGVGAFGPGF	Q3ZKJ7	Q3ZKJ7_HBV	KVGVGAFGP	0.007194	51.84	HLA-DPA10201-DPB11301	Full HBsAg
54	EANKVGVGAFGPGFT	Q3ZKJ7	Q3ZKJ7_HBV	VGVGAFGPG	0.00902	44.03	HLA-DPA10201-DPB11301	Full HBsAg
55	ANKVGVGAFGPGFTP	Q3ZKJ7	Q3ZKJ7_HBV	VGVGAFGPG	0.009251	43.18	HLA-DPA10201-DPB11301	Full HBsAg
56	NKVGVGAFGPGFTPP	Q3ZKJ7	Q3ZKJ7_HBV	VGVGAFGPG	0.006021	57.95	HLA-DPA10201-DPB11301	Full HBsAg
57	KVGVGAFGPGFTPPH	Q3ZKJ7	Q3ZKJ7_HBV	VGAFGPGFT	0.004363	68.11	HLA-DPA10201-DPB11301	Full HBsAg
58	VGVGAFGPGFTPPHG	Q3ZKJ7	Q3ZKJ7_HBV	AFGPGFTPP	0.002211	84.86	HLA-DPA10201-DPB11301	Full HBsAg
59	GVGAFGPGFTPPHGG	Q3ZKJ7	Q3ZKJ7_HBV	AFGPGFTPP	0.002113	85.69	HLA-DPA10201-DPB11301	Full HBsAg
60	VGAFGPGFTPPHGGL	Q3ZKJ7	Q3ZKJ7_HBV	FGPGFTPPH	0.001239	93.04	HLA-DPA10201-DPB11301	Full HBsAg
61	GAFGPGFTPPHGGLL	Q3ZKJ7	Q3ZKJ7_HBV	FTPPHGGLL	0.003633	73.34	HLA-DPA10201-DPB11301	Full HBsAg
62	AFGPGFTPPHGGLLG	Q3ZKJ7	Q3ZKJ7_HBV	FTPPHGGLL	0.00691	53.25	HLA-DPA10201-DPB11301	Full HBsAg
63	FGPGFTPPHGGLLGW	Q3ZKJ7	Q3ZKJ7_HBV	FTPPHGGLL	0.00672	54.19	HLA-DPA10201-DPB11301	Full HBsAg
64	GPGFTPPHGGLLGWS	Q3ZKJ7	Q3ZKJ7_HBV	FTPPHGGLL	0.00769	49.44	HLA-DPA10201-DPB11301	Full HBsAg
65	PGFTPPHGGLLGWSP	Q3ZKJ7	Q3ZKJ7_HBV	FTPPHGGLL	0.004	70.6	HLA-DPA10201-DPB11301	Full HBsAg
66	GFTPPHGGLLGWSPQ	Q3ZKJ7	Q3ZKJ7_HBV	FTPPHGGLL	0.002242	84.6	HLA-DPA10201-DPB11301	Full HBsAg
67	FTPPHGGLLGWSPQA	Q3ZKJ7	Q3ZKJ7_HBV	PHGGLLGWS	0.002077	85.99	HLA-DPA10201-DPB11301	Full HBsAg
68	TPPHGGLLGWSPQAQ	Q3ZKJ7	Q3ZKJ7_HBV	LLGWSPQAQ	0.003067	77.79	HLA-DPA10201-DPB11301	Full HBsAg
69	PPHGGLLGWSPQAQG	Q3ZKJ7	Q3ZKJ7_HBV	LLGWSPQAQ	0.006715	54.22	HLA-DPA10201-DPB11301	Full HBsAg
70	PHGGLLGWSPQAQGM	Q3ZKJ7	Q3ZKJ7_HBV	LLGWSPQAQ	0.008128	47.57	HLA-DPA10201-DPB11301	Full HBsAg
71	HGGLLGWSPQAQGML	Q3ZKJ7	Q3ZKJ7_HBV	LLGWSPQAQ	0.006752	54.03	HLA-DPA10201-DPB11301	Full HBsAg
72	GGLLGWSPQAQGMLQ	Q3ZKJ7	Q3ZKJ7_HBV	LLGWSPQAQ	0.003035	78.05	HLA-DPA10201-DPB11301	Full HBsAg
73	GLLGWSPQAQGMLQT	Q3ZKJ7	Q3ZKJ7_HBV	GWSPQAQGM	0.001653	89.59	HLA-DPA10201-DPB11301	Full HBsAg
74	LLGWSPQAQGMLQTL	Q3ZKJ7	Q3ZKJ7_HBV	QAQGMLQTL	0.001116	94.07	HLA-DPA10201-DPB11301	Full HBsAg
75	LGWSPQAQGMLQTLP	Q3ZKJ7	Q3ZKJ7_HBV	QAQGMLQTL	0.002003	86.62	HLA-DPA10201-DPB11301	Full HBsAg
76	GWSPQAQGMLQTLPA	Q3ZKJ7	Q3ZKJ7_HBV	PQAQGMLQT	0.003213	76.6	HLA-DPA10201-DPB11301	Full HBsAg
77	WSPQAQGMLQTLPAD	Q3ZKJ7	Q3ZKJ7_HBV	QAQGMLQTL	0.003778	72.26	HLA-DPA10201-DPB11301	Full HBsAg
78	SPQAQGMLQTLPADP	Q3ZKJ7	Q3ZKJ7_HBV	QGMLQTLPA	0.004184	69.31	HLA-DPA10201-DPB11301	Full HBsAg
79	PQAQGMLQTLPADPP	Q3ZKJ7	Q3ZKJ7_HBV	QGMLQTLPA	0.007203	51.79	HLA-DPA10201-DPB11301	Full HBsAg
80	QAQGMLQTLPADPPP	Q3ZKJ7	Q3ZKJ7_HBV	MLQTLPADP	0.011587	35.6	HLA-DPA10201-DPB11301	Full HBsAg
81	AQGMLQTLPADPPPA	Q3ZKJ7	Q3ZKJ7_HBV	MLQTLPADP	0.015224	26.99	HLA-DPA10201-DPB11301	Full HBsAg
82	QGMLQTLPADPPPAS	Q3ZKJ7	Q3ZKJ7_HBV	LQTLPADPP	0.00901	44.07	HLA-DPA10201-DPB11301	Full HBsAg
83	GMLQTLPADPPPAST	Q3ZKJ7	Q3ZKJ7_HBV	LQTLPADPP	0.004091	69.93	HLA-DPA10201-DPB11301	Full HBsAg
84	MLQTLPADPPPASTN	Q3ZKJ7	Q3ZKJ7_HBV	TLPADPPPA	0.003449	74.72	HLA-DPA10201-DPB11301	Full HBsAg
85	LQTLPADPPPASTNR	Q3ZKJ7	Q3ZKJ7_HBV	LPADPPPAS	0.003106	77.47	HLA-DPA10201-DPB11301	Full HBsAg
86	QTLPADPPPASTNRQ	Q3ZKJ7	Q3ZKJ7_HBV	PADPPPAST	0.002333	83.84	HLA-DPA10201-DPB11301	Full HBsAg
87	TLPADPPPASTNRQS	Q3ZKJ7	Q3ZKJ7_HBV	ADPPPASTN	0.001302	92.52	HLA-DPA10201-DPB11301	Full HBsAg
88	LPADPPPASTNRQSG	Q3ZKJ7	Q3ZKJ7_HBV	ADPPPASTN	0.000645	95	HLA-DPA10201-DPB11301	Full HBsAg
89	PADPPPASTNRQSGR	Q3ZKJ7	Q3ZKJ7_HBV	PASTNRQSG	0.000752	95	HLA-DPA10201-DPB11301	Full HBsAg
90	ADPPPASTNRQSGRQ	Q3ZKJ7	Q3ZKJ7_HBV	PASTNRQSG	0.001277	92.73	HLA-DPA10201-DPB11301	Full HBsAg
91	DPPPASTNRQSGRQP	Q3ZKJ7	Q3ZKJ7_HBV	PASTNRQSG	0.001798	88.36	HLA-DPA10201-DPB11301	Full HBsAg
92	PPPASTNRQSGRQPT	Q3ZKJ7	Q3ZKJ7_HBV	ASTNRQSGR	0.00095	95	HLA-DPA10201-DPB11301	Full HBsAg
93	PPASTNRQSGRQPTP	Q3ZKJ7	Q3ZKJ7_HBV	NRQSGRQPT	0.001008	94.97	HLA-DPA10201-DPB11301	Full HBsAg
94	PASTNRQSGRQPTPI	Q3ZKJ7	Q3ZKJ7_HBV	NRQSGRQPT	0.001422	91.52	HLA-DPA10201-DPB11301	Full HBsAg
95	ASTNRQSGRQPTPIT	Q3ZKJ7	Q3ZKJ7_HBV	QSGRQPTPI	0.002524	82.25	HLA-DPA10201-DPB11301	Full HBsAg
96	STNRQSGRQPTPITP	Q3ZKJ7	Q3ZKJ7_HBV	QSGRQPTPI	0.005047	63.66	HLA-DPA10201-DPB11301	Full HBsAg
97	TNRQSGRQPTPITPP	Q3ZKJ7	Q3ZKJ7_HBV	QSGRQPTPI	0.009201	43.36	HLA-DPA10201-DPB11301	Full HBsAg
98	NRQSGRQPTPITPPL	Q3ZKJ7	Q3ZKJ7_HBV	QSGRQPTPI	0.004815	65.08	HLA-DPA10201-DPB11301	Full HBsAg
99	RQSGRQPTPITPPLR	Q3ZKJ7	Q3ZKJ7_HBV	RQPTPITPP	0.005525	60.76	HLA-DPA10201-DPB11301	Full HBsAg
100	QSGRQPTPITPPLRD	Q3ZKJ7	Q3ZKJ7_HBV	RQPTPITPP	0.007816	48.88	HLA-DPA10201-DPB11301	Full HBsAg
101	SGRQPTPITPPLRDT	Q3ZKJ7	Q3ZKJ7_HBV	RQPTPITPP	0.003699	72.85	HLA-DPA10201-DPB11301	Full HBsAg
102	GRQPTPITPPLRDTH	Q3ZKJ7	Q3ZKJ7_HBV	PTPITPPLR	0.00329	75.98	HLA-DPA10201-DPB11301	Full HBsAg
103	RQPTPITPPLRDTHP	Q3ZKJ7	Q3ZKJ7_HBV	PITPPLRDT	0.003373	75.31	HLA-DPA10201-DPB11301	Full HBsAg
104	QPTPITPPLRDTHPQ	Q3ZKJ7	Q3ZKJ7_HBV	PITPPLRDT	0.002884	79.27	HLA-DPA10201-DPB11301	Full HBsAg
105	PTPITPPLRDTHPQA	Q3ZKJ7	Q3ZKJ7_HBV	ITPPLRDTH	0.00166	89.53	HLA-DPA10201-DPB11301	Full HBsAg
106	TPITPPLRDTHPQAM	Q3ZKJ7	Q3ZKJ7_HBV	LRDTHPQAM	0.012027	34.36	HLA-DPA10201-DPB11301	Full HBsAg
107	PITPPLRDTHPQAMQ	Q3ZKJ7	Q3ZKJ7_HBV	LRDTHPQAM	0.032168	9.77	HLA-DPA10201-DPB11301	Full HBsAg
108	ITPPLRDTHPQAMQW	Q3ZKJ7	Q3ZKJ7_HBV	LRDTHPQAM	0.034218	8.82	HLA-DPA10201-DPB11301	Full HBsAg
109	TPPLRDTHPQAMQWN	Q3ZKJ7	Q3ZKJ7_HBV	LRDTHPQAM	0.040949	6.43	HLA-DPA10201-DPB11301	Full HBsAg
110	PPLRDTHPQAMQWNS	Q3ZKJ7	Q3ZKJ7_HBV	LRDTHPQAM	0.025477	13.99	HLA-DPA10201-DPB11301	Full HBsAg
111	PLRDTHPQAMQWNST	Q3ZKJ7	Q3ZKJ7_HBV	LRDTHPQAM	0.007661	49.57	HLA-DPA10201-DPB11301	Full HBsAg
112	LRDTHPQAMQWNSTT	Q3ZKJ7	Q3ZKJ7_HBV	PQAMQWNST	0.003329	75.66	HLA-DPA10201-DPB11301	Full HBsAg
113	RDTHPQAMQWNSTTF	Q3ZKJ7	Q3ZKJ7_HBV	PQAMQWNST	0.003966	70.86	HLA-DPA10201-DPB11301	Full HBsAg
114	DTHPQAMQWNSTTFH	Q3ZKJ7	Q3ZKJ7_HBV	PQAMQWNST	0.005782	59.27	HLA-DPA10201-DPB11301	Full HBsAg
115	THPQAMQWNSTTFHQ	Q3ZKJ7	Q3ZKJ7_HBV	PQAMQWNST	0.002643	81.26	HLA-DPA10201-DPB11301	Full HBsAg
116	HPQAMQWNSTTFHQA	Q3ZKJ7	Q3ZKJ7_HBV	WNSTTFHQA	0.05795	3.21	HLA-DPA10201-DPB11301	Full HBsAg
117	PQAMQWNSTTFHQAL	Q3ZKJ7	Q3ZKJ7_HBV	WNSTTFHQA	0.096418	0.88	HLA-DPA10201-DPB11301	Full HBsAg
118	QAMQWNSTTFHQALQ	Q3ZKJ7	Q3ZKJ7_HBV	WNSTTFHQA	0.158463	0.16	HLA-DPA10201-DPB11301	Full HBsAg
119	AMQWNSTTFHQALQD	Q3ZKJ7	Q3ZKJ7_HBV	WNSTTFHQA	0.215523	0.05	HLA-DPA10201-DPB11301	Full HBsAg
120	MQWNSTTFHQALQDP	Q3ZKJ7	Q3ZKJ7_HBV	WNSTTFHQA	0.128269	0.36	HLA-DPA10201-DPB11301	Full HBsAg
121	QWNSTTFHQALQDPR	Q3ZKJ7	Q3ZKJ7_HBV	TTFHQALQD	0.071762	1.91	HLA-DPA10201-DPB11301	Full HBsAg
122	WNSTTFHQALQDPRV	Q3ZKJ7	Q3ZKJ7_HBV	TTFHQALQD	0.046385	5.09	HLA-DPA10201-DPB11301	Full HBsAg
123	NSTTFHQALQDPRVR	Q3ZKJ7	Q3ZKJ7_HBV	TTFHQALQD	0.037038	7.7	HLA-DPA10201-DPB11301	Full HBsAg
124	STTFHQALQDPRVRG	Q3ZKJ7	Q3ZKJ7_HBV	FHQALQDPR	0.013449	30.79	HLA-DPA10201-DPB11301	Full HBsAg
125	TTFHQALQDPRVRGL	Q3ZKJ7	Q3ZKJ7_HBV	FHQALQDPR	0.00589	58.68	HLA-DPA10201-DPB11301	Full HBsAg
126	TFHQALQDPRVRGLY	Q3ZKJ7	Q3ZKJ7_HBV	LQDPRVRGL	0.003164	77	HLA-DPA10201-DPB11301	Full HBsAg
127	FHQALQDPRVRGLYF	Q3ZKJ7	Q3ZKJ7_HBV	LQDPRVRGL	0.003024	78.14	HLA-DPA10201-DPB11301	Full HBsAg
128	HQALQDPRVRGLYFP	Q3ZKJ7	Q3ZKJ7_HBV	LQDPRVRGL	0.004518	67.07	HLA-DPA10201-DPB11301	Full HBsAg
129	QALQDPRVRGLYFPA	Q3ZKJ7	Q3ZKJ7_HBV	RVRGLYFPA	0.003499	74.34	HLA-DPA10201-DPB11301	Full HBsAg
130	ALQDPRVRGLYFPAG	Q3ZKJ7	Q3ZKJ7_HBV	RVRGLYFPA	0.010536	38.8	HLA-DPA10201-DPB11301	Full HBsAg
131	LQDPRVRGLYFPAGG	Q3ZKJ7	Q3ZKJ7_HBV	RVRGLYFPA	0.016668	24.41	HLA-DPA10201-DPB11301	Full HBsAg
132	QDPRVRGLYFPAGGS	Q3ZKJ7	Q3ZKJ7_HBV	RVRGLYFPA	0.023614	15.58	HLA-DPA10201-DPB11301	Full HBsAg
133	DPRVRGLYFPAGGSS	Q3ZKJ7	Q3ZKJ7_HBV	VRGLYFPAG	0.02199	17.13	HLA-DPA10201-DPB11301	Full HBsAg
134	PRVRGLYFPAGGSSS	Q3ZKJ7	Q3ZKJ7_HBV	VRGLYFPAG	0.009595	41.95	HLA-DPA10201-DPB11301	Full HBsAg
135	RVRGLYFPAGGSSSG	Q3ZKJ7	Q3ZKJ7_HBV	LYFPAGGSS	0.006089	57.58	HLA-DPA10201-DPB11301	Full HBsAg
136	VRGLYFPAGGSSSGT	Q3ZKJ7	Q3ZKJ7_HBV	YFPAGGSSS	0.005515	60.82	HLA-DPA10201-DPB11301	Full HBsAg
137	RGLYFPAGGSSSGTV	Q3ZKJ7	Q3ZKJ7_HBV	YFPAGGSSS	0.004747	65.54	HLA-DPA10201-DPB11301	Full HBsAg
138	GLYFPAGGSSSGTVN	Q3ZKJ7	Q3ZKJ7_HBV	YFPAGGSSS	0.001827	88.12	HLA-DPA10201-DPB11301	Full HBsAg
139	LYFPAGGSSSGTVNP	Q3ZKJ7	Q3ZKJ7_HBV	AGGSSSGTV	0.001281	92.7	HLA-DPA10201-DPB11301	Full HBsAg
140	YFPAGGSSSGTVNPV	Q3ZKJ7	Q3ZKJ7_HBV	AGGSSSGTV	0.002123	85.6	HLA-DPA10201-DPB11301	Full HBsAg
141	FPAGGSSSGTVNPVP	Q3ZKJ7	Q3ZKJ7_HBV	SSSGTVNPV	0.004126	69.7	HLA-DPA10201-DPB11301	Full HBsAg
142	PAGGSSSGTVNPVPT	Q3ZKJ7	Q3ZKJ7_HBV	SSSGTVNPV	0.005696	59.75	HLA-DPA10201-DPB11301	Full HBsAg
143	AGGSSSGTVNPVPTT	Q3ZKJ7	Q3ZKJ7_HBV	SSSGTVNPV	0.005985	58.15	HLA-DPA10201-DPB11301	Full HBsAg
144	GGSSSGTVNPVPTTA	Q3ZKJ7	Q3ZKJ7_HBV	SSSGTVNPV	0.002835	79.67	HLA-DPA10201-DPB11301	Full HBsAg
145	GSSSGTVNPVPTTAS	Q3ZKJ7	Q3ZKJ7_HBV	SGTVNPVPT	0.003332	75.64	HLA-DPA10201-DPB11301	Full HBsAg
146	SSSGTVNPVPTTASL	Q3ZKJ7	Q3ZKJ7_HBV	VNPVPTTAS	0.00349	74.41	HLA-DPA10201-DPB11301	Full HBsAg
147	SSGTVNPVPTTASLI	Q3ZKJ7	Q3ZKJ7_HBV	VNPVPTTAS	0.006262	56.63	HLA-DPA10201-DPB11301	Full HBsAg
148	SGTVNPVPTTASLIS	Q3ZKJ7	Q3ZKJ7_HBV	PVPTTASLI	0.009891	40.93	HLA-DPA10201-DPB11301	Full HBsAg
149	GTVNPVPTTASLISS	Q3ZKJ7	Q3ZKJ7_HBV	PVPTTASLI	0.011335	36.35	HLA-DPA10201-DPB11301	Full HBsAg
150	TVNPVPTTASLISSI	Q3ZKJ7	Q3ZKJ7_HBV	PVPTTASLI	0.013087	31.64	HLA-DPA10201-DPB11301	Full HBsAg
151	VNPVPTTASLISSIF	Q3ZKJ7	Q3ZKJ7_HBV	PVPTTASLI	0.007228	51.67	HLA-DPA10201-DPB11301	Full HBsAg
152	NPVPTTASLISSIFS	Q3ZKJ7	Q3ZKJ7_HBV	TTASLISSI	0.006812	53.73	HLA-DPA10201-DPB11301	Full HBsAg
153	PVPTTASLISSIFSR	Q3ZKJ7	Q3ZKJ7_HBV	TTASLISSI	0.009975	40.65	HLA-DPA10201-DPB11301	Full HBsAg
154	VPTTASLISSIFSRI	Q3ZKJ7	Q3ZKJ7_HBV	LISSIFSRI	0.042921	5.9	HLA-DPA10201-DPB11301	Full HBsAg
155	PTTASLISSIFSRIG	Q3ZKJ7	Q3ZKJ7_HBV	LISSIFSRI	0.087598	1.16	HLA-DPA10201-DPB11301	Full HBsAg
156	TTASLISSIFSRIGD	Q3ZKJ7	Q3ZKJ7_HBV	LISSIFSRI	0.137916	0.27	HLA-DPA10201-DPB11301	Full HBsAg
157	TASLISSIFSRIGDP	Q3ZKJ7	Q3ZKJ7_HBV	LISSIFSRI	0.201235	0.06	HLA-DPA10201-DPB11301	Full HBsAg
158	ASLISSIFSRIGDPA	Q3ZKJ7	Q3ZKJ7_HBV	LISSIFSRI	0.1119	0.57	HLA-DPA10201-DPB11301	Full HBsAg
159	SLISSIFSRIGDPAP	Q3ZKJ7	Q3ZKJ7_HBV	LISSIFSRI	0.034251	8.81	HLA-DPA10201-DPB11301	Full HBsAg
160	LISSIFSRIGDPAPN	Q3ZKJ7	Q3ZKJ7_HBV	IFSRIGDPA	0.004793	65.23	HLA-DPA10201-DPB11301	Full HBsAg
161	ISSIFSRIGDPAPNM	Q3ZKJ7	Q3ZKJ7_HBV	IFSRIGDPA	0.00447	67.39	HLA-DPA10201-DPB11301	Full HBsAg
162	SSIFSRIGDPAPNME	Q3ZKJ7	Q3ZKJ7_HBV	RIGDPAPNM	0.012377	33.42	HLA-DPA10201-DPB11301	Full HBsAg
163	SIFSRIGDPAPNMES	Q3ZKJ7	Q3ZKJ7_HBV	RIGDPAPNM	0.017942	22.35	HLA-DPA10201-DPB11301	Full HBsAg
164	IFSRIGDPAPNMESI	Q3ZKJ7	Q3ZKJ7_HBV	RIGDPAPNM	0.019161	20.61	HLA-DPA10201-DPB11301	Full HBsAg
165	FSRIGDPAPNMESIT	Q3ZKJ7	Q3ZKJ7_HBV	RIGDPAPNM	0.0122	33.89	HLA-DPA10201-DPB11301	Full HBsAg
166	SRIGDPAPNMESITS	Q3ZKJ7	Q3ZKJ7_HBV	RIGDPAPNM	0.00428	68.67	HLA-DPA10201-DPB11301	Full HBsAg
167	RIGDPAPNMESITSG	Q3ZKJ7	Q3ZKJ7_HBV	DPAPNMESI	0.000848	95	HLA-DPA10201-DPB11301	Full HBsAg
168	IGDPAPNMESITSGF	Q3ZKJ7	Q3ZKJ7_HBV	PNMESITSG	0.000571	95	HLA-DPA10201-DPB11301	Full HBsAg
169	GDPAPNMESITSGFL	Q3ZKJ7	Q3ZKJ7_HBV	MESITSGFL	0.006644	54.57	HLA-DPA10201-DPB11301	Full HBsAg
170	DPAPNMESITSGFLG	Q3ZKJ7	Q3ZKJ7_HBV	MESITSGFL	0.012477	33.16	HLA-DPA10201-DPB11301	Full HBsAg
171	PAPNMESITSGFLGP	Q3ZKJ7	Q3ZKJ7_HBV	MESITSGFL	0.025627	13.88	HLA-DPA10201-DPB11301	Full HBsAg
172	APNMESITSGFLGPL	Q3ZKJ7	Q3ZKJ7_HBV	MESITSGFL	0.022525	16.59	HLA-DPA10201-DPB11301	Full HBsAg
173	PNMESITSGFLGPLL	Q3ZKJ7	Q3ZKJ7_HBV	MESITSGFL	0.012045	34.31	HLA-DPA10201-DPB11301	Full HBsAg
174	NMESITSGFLGPLLV	Q3ZKJ7	Q3ZKJ7_HBV	ITSGFLGPL	0.005686	59.8	HLA-DPA10201-DPB11301	Full HBsAg
175	MESITSGFLGPLLVL	Q3ZKJ7	Q3ZKJ7_HBV	ITSGFLGPL	0.003908	71.29	HLA-DPA10201-DPB11301	Full HBsAg
176	ESITSGFLGPLLVLQ	Q3ZKJ7	Q3ZKJ7_HBV	FLGPLLVLQ	0.005803	59.16	HLA-DPA10201-DPB11301	Full HBsAg
177	SITSGFLGPLLVLQA	Q3ZKJ7	Q3ZKJ7_HBV	FLGPLLVLQ	0.008369	46.59	HLA-DPA10201-DPB11301	Full HBsAg
178	ITSGFLGPLLVLQAG	Q3ZKJ7	Q3ZKJ7_HBV	FLGPLLVLQ	0.010654	38.45	HLA-DPA10201-DPB11301	Full HBsAg
179	TSGFLGPLLVLQAGF	Q3ZKJ7	Q3ZKJ7_HBV	FLGPLLVLQ	0.009084	43.8	HLA-DPA10201-DPB11301	Full HBsAg
180	SGFLGPLLVLQAGFF	Q3ZKJ7	Q3ZKJ7_HBV	FLGPLLVLQ	0.005144	63.07	HLA-DPA10201-DPB11301	Full HBsAg
181	GFLGPLLVLQAGFFL	Q3ZKJ7	Q3ZKJ7_HBV	LGPLLVLQA	0.001907	87.44	HLA-DPA10201-DPB11301	Full HBsAg
182	FLGPLLVLQAGFFLL	Q3ZKJ7	Q3ZKJ7_HBV	VLQAGFFLL	0.000826	95	HLA-DPA10201-DPB11301	Full HBsAg
183	LGPLLVLQAGFFLLT	Q3ZKJ7	Q3ZKJ7_HBV	LQAGFFLLT	0.002007	86.59	HLA-DPA10201-DPB11301	Full HBsAg
184	GPLLVLQAGFFLLTK	Q3ZKJ7	Q3ZKJ7_HBV	LQAGFFLLT	0.006187	57.04	HLA-DPA10201-DPB11301	Full HBsAg
185	PLLVLQAGFFLLTKI	Q3ZKJ7	Q3ZKJ7_HBV	LQAGFFLLT	0.005347	61.84	HLA-DPA10201-DPB11301	Full HBsAg
186	LLVLQAGFFLLTKIL	Q3ZKJ7	Q3ZKJ7_HBV	LQAGFFLLT	0.002936	78.85	HLA-DPA10201-DPB11301	Full HBsAg
187	LVLQAGFFLLTKILT	Q3ZKJ7	Q3ZKJ7_HBV	LQAGFFLLT	0.002844	79.59	HLA-DPA10201-DPB11301	Full HBsAg
188	VLQAGFFLLTKILTI	Q3ZKJ7	Q3ZKJ7_HBV	FLLTKILTI	0.011182	36.83	HLA-DPA10201-DPB11301	Full HBsAg
189	LQAGFFLLTKILTIP	Q3ZKJ7	Q3ZKJ7_HBV	FLLTKILTI	0.027408	12.58	HLA-DPA10201-DPB11301	Full HBsAg
190	QAGFFLLTKILTIPQ	Q3ZKJ7	Q3ZKJ7_HBV	FLLTKILTI	0.048819	4.61	HLA-DPA10201-DPB11301	Full HBsAg
191	AGFFLLTKILTIPQS	Q3ZKJ7	Q3ZKJ7_HBV	FLLTKILTI	0.061712	2.78	HLA-DPA10201-DPB11301	Full HBsAg
192	GFFLLTKILTIPQSL	Q3ZKJ7	Q3ZKJ7_HBV	FLLTKILTI	0.03307	9.33	HLA-DPA10201-DPB11301	Full HBsAg
193	FFLLTKILTIPQSLD	Q3ZKJ7	Q3ZKJ7_HBV	KILTIPQSL	0.02541	14.04	HLA-DPA10201-DPB11301	Full HBsAg
194	FLLTKILTIPQSLDS	Q3ZKJ7	Q3ZKJ7_HBV	KILTIPQSL	0.035084	8.45	HLA-DPA10201-DPB11301	Full HBsAg
195	LLTKILTIPQSLDSW	Q3ZKJ7	Q3ZKJ7_HBV	KILTIPQSL	0.029115	11.47	HLA-DPA10201-DPB11301	Full HBsAg
196	LTKILTIPQSLDSWW	Q3ZKJ7	Q3ZKJ7_HBV	KILTIPQSL	0.018806	21.1	HLA-DPA10201-DPB11301	Full HBsAg
197	TKILTIPQSLDSWWT	Q3ZKJ7	Q3ZKJ7_HBV	ILTIPQSLD	0.009275	43.09	HLA-DPA10201-DPB11301	Full HBsAg
198	KILTIPQSLDSWWTS	Q3ZKJ7	Q3ZKJ7_HBV	LTIPQSLDS	0.001571	90.28	HLA-DPA10201-DPB11301	Full HBsAg
199	ILTIPQSLDSWWTSL	Q3ZKJ7	Q3ZKJ7_HBV	SLDSWWTSL	0.000539	95	HLA-DPA10201-DPB11301	Full HBsAg
200	LTIPQSLDSWWTSLN	Q3ZKJ7	Q3ZKJ7_HBV	LDSWWTSLN	0.001201	93.36	HLA-DPA10201-DPB11301	Full HBsAg
201	TIPQSLDSWWTSLNF	Q3ZKJ7	Q3ZKJ7_HBV	LDSWWTSLN	0.002081	85.96	HLA-DPA10201-DPB11301	Full HBsAg
202	IPQSLDSWWTSLNFL	Q3ZKJ7	Q3ZKJ7_HBV	LDSWWTSLN	0.003159	77.04	HLA-DPA10201-DPB11301	Full HBsAg
203	PQSLDSWWTSLNFLG	Q3ZKJ7	Q3ZKJ7_HBV	SWWTSLNFL	0.005264	62.35	HLA-DPA10201-DPB11301	Full HBsAg
204	QSLDSWWTSLNFLGG	Q3ZKJ7	Q3ZKJ7_HBV	WTSLNFLGG	0.006372	56.02	HLA-DPA10201-DPB11301	Full HBsAg
205	SLDSWWTSLNFLGGA	Q3ZKJ7	Q3ZKJ7_HBV	WTSLNFLGG	0.010521	38.85	HLA-DPA10201-DPB11301	Full HBsAg
206	LDSWWTSLNFLGGAP	Q3ZKJ7	Q3ZKJ7_HBV	WTSLNFLGG	0.026247	13.42	HLA-DPA10201-DPB11301	Full HBsAg
207	DSWWTSLNFLGGAPV	Q3ZKJ7	Q3ZKJ7_HBV	WTSLNFLGG	0.027682	12.38	HLA-DPA10201-DPB11301	Full HBsAg
208	SWWTSLNFLGGAPVC	Q3ZKJ7	Q3ZKJ7_HBV	WTSLNFLGG	0.006084	57.61	HLA-DPA10201-DPB11301	Full HBsAg
209	WWTSLNFLGGAPVCL	Q3ZKJ7	Q3ZKJ7_HBV	LNFLGGAPV	0.003044	77.97	HLA-DPA10201-DPB11301	Full HBsAg
210	WTSLNFLGGAPVCLG	Q3ZKJ7	Q3ZKJ7_HBV	LNFLGGAPV	0.00449	67.26	HLA-DPA10201-DPB11301	Full HBsAg
211	TSLNFLGGAPVCLGQ	Q3ZKJ7	Q3ZKJ7_HBV	FLGGAPVCL	0.00612	57.41	HLA-DPA10201-DPB11301	Full HBsAg
212	SLNFLGGAPVCLGQN	Q3ZKJ7	Q3ZKJ7_HBV	FLGGAPVCL	0.007129	52.16	HLA-DPA10201-DPB11301	Full HBsAg
213	LNFLGGAPVCLGQNS	Q3ZKJ7	Q3ZKJ7_HBV	FLGGAPVCL	0.003169	76.96	HLA-DPA10201-DPB11301	Full HBsAg
214	NFLGGAPVCLGQNSQ	Q3ZKJ7	Q3ZKJ7_HBV	FLGGAPVCL	0.001182	93.52	HLA-DPA10201-DPB11301	Full HBsAg
215	FLGGAPVCLGQNSQS	Q3ZKJ7	Q3ZKJ7_HBV	LGGAPVCLG	0.000339	95	HLA-DPA10201-DPB11301	Full HBsAg
216	LGGAPVCLGQNSQSP	Q3ZKJ7	Q3ZKJ7_HBV	VCLGQNSQS	0.000394	95	HLA-DPA10201-DPB11301	Full HBsAg
217	GGAPVCLGQNSQSPT	Q3ZKJ7	Q3ZKJ7_HBV	VCLGQNSQS	0.000567	95	HLA-DPA10201-DPB11301	Full HBsAg
218	GAPVCLGQNSQSPTS	Q3ZKJ7	Q3ZKJ7_HBV	VCLGQNSQS	0.000585	95	HLA-DPA10201-DPB11301	Full HBsAg
219	APVCLGQNSQSPTSN	Q3ZKJ7	Q3ZKJ7_HBV	LGQNSQSPT	0.000571	95	HLA-DPA10201-DPB11301	Full HBsAg
220	PVCLGQNSQSPTSNH	Q3ZKJ7	Q3ZKJ7_HBV	LGQNSQSPT	0.00068	95	HLA-DPA10201-DPB11301	Full HBsAg
221	VCLGQNSQSPTSNHS	Q3ZKJ7	Q3ZKJ7_HBV	SQSPTSNHS	0.001009	94.96	HLA-DPA10201-DPB11301	Full HBsAg
222	CLGQNSQSPTSNHSP	Q3ZKJ7	Q3ZKJ7_HBV	SQSPTSNHS	0.001526	90.66	HLA-DPA10201-DPB11301	Full HBsAg
223	LGQNSQSPTSNHSPT	Q3ZKJ7	Q3ZKJ7_HBV	SQSPTSNHS	0.001789	88.44	HLA-DPA10201-DPB11301	Full HBsAg
224	GQNSQSPTSNHSPTS	Q3ZKJ7	Q3ZKJ7_HBV	SQSPTSNHS	0.001736	88.89	HLA-DPA10201-DPB11301	Full HBsAg
225	QNSQSPTSNHSPTSC	Q3ZKJ7	Q3ZKJ7_HBV	SQSPTSNHS	0.001084	94.33	HLA-DPA10201-DPB11301	Full HBsAg
226	NSQSPTSNHSPTSCP	Q3ZKJ7	Q3ZKJ7_HBV	PTSNHSPTS	0.001105	94.16	HLA-DPA10201-DPB11301	Full HBsAg
227	SQSPTSNHSPTSCPP	Q3ZKJ7	Q3ZKJ7_HBV	PTSNHSPTS	0.001246	92.99	HLA-DPA10201-DPB11301	Full HBsAg
228	QSPTSNHSPTSCPPI	Q3ZKJ7	Q3ZKJ7_HBV	TSNHSPTSC	0.00116	93.7	HLA-DPA10201-DPB11301	Full HBsAg
229	SPTSNHSPTSCPPIC	Q3ZKJ7	Q3ZKJ7_HBV	TSNHSPTSC	0.00057	95	HLA-DPA10201-DPB11301	Full HBsAg
230	PTSNHSPTSCPPICP	Q3ZKJ7	Q3ZKJ7_HBV	HSPTSCPPI	0.000573	95	HLA-DPA10201-DPB11301	Full HBsAg
231	TSNHSPTSCPPICPG	Q3ZKJ7	Q3ZKJ7_HBV	HSPTSCPPI	0.00056	95	HLA-DPA10201-DPB11301	Full HBsAg
232	SNHSPTSCPPICPGY	Q3ZKJ7	Q3ZKJ7_HBV	HSPTSCPPI	0.000231	95	HLA-DPA10201-DPB11301	Full HBsAg
233	NHSPTSCPPICPGYR	Q3ZKJ7	Q3ZKJ7_HBV	TSCPPICPG	0.000186	95	HLA-DPA10201-DPB11301	Full HBsAg
234	HSPTSCPPICPGYRW	Q3ZKJ7	Q3ZKJ7_HBV	TSCPPICPG	0.000128	95	HLA-DPA10201-DPB11301	Full HBsAg
235	SPTSCPPICPGYRWM	Q3ZKJ7	Q3ZKJ7_HBV	TSCPPICPG	5.8e-05	95	HLA-DPA10201-DPB11301	Full HBsAg
236	PTSCPPICPGYRWMC	Q3ZKJ7	Q3ZKJ7_HBV	ICPGYRWMC	4.3e-05	95	HLA-DPA10201-DPB11301	Full HBsAg
237	TSCPPICPGYRWMCL	Q3ZKJ7	Q3ZKJ7_HBV	ICPGYRWMC	4.6e-05	95	HLA-DPA10201-DPB11301	Full HBsAg
238	SCPPICPGYRWMCLR	Q3ZKJ7	Q3ZKJ7_HBV	ICPGYRWMC	6.1e-05	95	HLA-DPA10201-DPB11301	Full HBsAg
239	CPPICPGYRWMCLRR	Q3ZKJ7	Q3ZKJ7_HBV	ICPGYRWMC	7e-05	95	HLA-DPA10201-DPB11301	Full HBsAg
240	PPICPGYRWMCLRRF	Q3ZKJ7	Q3ZKJ7_HBV	YRWMCLRRF	0.00111	94.12	HLA-DPA10201-DPB11301	Full HBsAg
241	PICPGYRWMCLRRFI	Q3ZKJ7	Q3ZKJ7_HBV	YRWMCLRRF	0.002133	85.52	HLA-DPA10201-DPB11301	Full HBsAg
242	ICPGYRWMCLRRFII	Q3ZKJ7	Q3ZKJ7_HBV	YRWMCLRRF	0.003234	76.43	HLA-DPA10201-DPB11301	Full HBsAg
243	CPGYRWMCLRRFIIF	Q3ZKJ7	Q3ZKJ7_HBV	YRWMCLRRF	0.003008	78.27	HLA-DPA10201-DPB11301	Full HBsAg
244	PGYRWMCLRRFIIFL	Q3ZKJ7	Q3ZKJ7_HBV	YRWMCLRRF	0.003891	71.42	HLA-DPA10201-DPB11301	Full HBsAg
245	GYRWMCLRRFIIFLF	Q3ZKJ7	Q3ZKJ7_HBV	YRWMCLRRF	0.000785	95	HLA-DPA10201-DPB11301	Full HBsAg
246	YRWMCLRRFIIFLFI	Q3ZKJ7	Q3ZKJ7_HBV	RRFIIFLFI	0.00093	95	HLA-DPA10201-DPB11301	Full HBsAg
247	RWMCLRRFIIFLFIL	Q3ZKJ7	Q3ZKJ7_HBV	RRFIIFLFI	0.001228	93.14	HLA-DPA10201-DPB11301	Full HBsAg
248	WMCLRRFIIFLFILL	Q3ZKJ7	Q3ZKJ7_HBV	FIIFLFILL	0.002484	82.58	HLA-DPA10201-DPB11301	Full HBsAg
249	MCLRRFIIFLFILLL	Q3ZKJ7	Q3ZKJ7_HBV	FIIFLFILL	0.003806	72.05	HLA-DPA10201-DPB11301	Full HBsAg
250	CLRRFIIFLFILLLC	Q3ZKJ7	Q3ZKJ7_HBV	FIIFLFILL	0.003214	76.6	HLA-DPA10201-DPB11301	Full HBsAg
251	LRRFIIFLFILLLCL	Q3ZKJ7	Q3ZKJ7_HBV	FIIFLFILL	0.003425	74.9	HLA-DPA10201-DPB11301	Full HBsAg
252	RRFIIFLFILLLCLI	Q3ZKJ7	Q3ZKJ7_HBV	IIFLFILLL	0.003288	76	HLA-DPA10201-DPB11301	Full HBsAg
253	RFIIFLFILLLCLIF	Q3ZKJ7	Q3ZKJ7_HBV	FLFILLLCL	0.001978	86.83	HLA-DPA10201-DPB11301	Full HBsAg
254	FIIFLFILLLCLIFL	Q3ZKJ7	Q3ZKJ7_HBV	FLFILLLCL	0.001186	93.49	HLA-DPA10201-DPB11301	Full HBsAg
255	IIFLFILLLCLIFLL	Q3ZKJ7	Q3ZKJ7_HBV	FLFILLLCL	0.000879	95	HLA-DPA10201-DPB11301	Full HBsAg
256	IFLFILLLCLIFLLV	Q3ZKJ7	Q3ZKJ7_HBV	FLFILLLCL	0.00066	95	HLA-DPA10201-DPB11301	Full HBsAg
257	FLFILLLCLIFLLVL	Q3ZKJ7	Q3ZKJ7_HBV	LLCLIFLLV	0.000477	95	HLA-DPA10201-DPB11301	Full HBsAg
258	LFILLLCLIFLLVLL	Q3ZKJ7	Q3ZKJ7_HBV	LLCLIFLLV	0.000459	95	HLA-DPA10201-DPB11301	Full HBsAg
259	FILLLCLIFLLVLLD	Q3ZKJ7	Q3ZKJ7_HBV	LLCLIFLLV	0.000644	95	HLA-DPA10201-DPB11301	Full HBsAg
260	ILLLCLIFLLVLLDY	Q3ZKJ7	Q3ZKJ7_HBV	LIFLLVLLD	0.000578	95	HLA-DPA10201-DPB11301	Full HBsAg
261	LLLCLIFLLVLLDYQ	Q3ZKJ7	Q3ZKJ7_HBV	LIFLLVLLD	0.000597	95	HLA-DPA10201-DPB11301	Full HBsAg
262	LLCLIFLLVLLDYQG	Q3ZKJ7	Q3ZKJ7_HBV	LIFLLVLLD	0.000688	95	HLA-DPA10201-DPB11301	Full HBsAg
263	LCLIFLLVLLDYQGM	Q3ZKJ7	Q3ZKJ7_HBV	LIFLLVLLD	0.000795	95	HLA-DPA10201-DPB11301	Full HBsAg
264	CLIFLLVLLDYQGML	Q3ZKJ7	Q3ZKJ7_HBV	LVLLDYQGM	0.000839	95	HLA-DPA10201-DPB11301	Full HBsAg
265	LIFLLVLLDYQGMLP	Q3ZKJ7	Q3ZKJ7_HBV	VLLDYQGML	0.001423	91.51	HLA-DPA10201-DPB11301	Full HBsAg
266	IFLLVLLDYQGMLPV	Q3ZKJ7	Q3ZKJ7_HBV	LDYQGMLPV	0.002399	83.29	HLA-DPA10201-DPB11301	Full HBsAg
267	FLLVLLDYQGMLPVC	Q3ZKJ7	Q3ZKJ7_HBV	LDYQGMLPV	0.001954	87.04	HLA-DPA10201-DPB11301	Full HBsAg
268	LLVLLDYQGMLPVCP	Q3ZKJ7	Q3ZKJ7_HBV	LDYQGMLPV	0.005379	61.65	HLA-DPA10201-DPB11301	Full HBsAg
269	LVLLDYQGMLPVCPL	Q3ZKJ7	Q3ZKJ7_HBV	LDYQGMLPV	0.004053	70.21	HLA-DPA10201-DPB11301	Full HBsAg
270	VLLDYQGMLPVCPLI	Q3ZKJ7	Q3ZKJ7_HBV	LDYQGMLPV	0.002605	81.58	HLA-DPA10201-DPB11301	Full HBsAg
271	LLDYQGMLPVCPLIP	Q3ZKJ7	Q3ZKJ7_HBV	YQGMLPVCP	0.001229	93.13	HLA-DPA10201-DPB11301	Full HBsAg
272	LDYQGMLPVCPLIPG	Q3ZKJ7	Q3ZKJ7_HBV	MLPVCPLIP	0.001029	94.79	HLA-DPA10201-DPB11301	Full HBsAg
273	DYQGMLPVCPLIPGS	Q3ZKJ7	Q3ZKJ7_HBV	MLPVCPLIP	0.001068	94.47	HLA-DPA10201-DPB11301	Full HBsAg
274	YQGMLPVCPLIPGSS	Q3ZKJ7	Q3ZKJ7_HBV	MLPVCPLIP	0.001065	94.49	HLA-DPA10201-DPB11301	Full HBsAg
275	QGMLPVCPLIPGSST	Q3ZKJ7	Q3ZKJ7_HBV	MLPVCPLIP	0.000722	95	HLA-DPA10201-DPB11301	Full HBsAg
276	GMLPVCPLIPGSSTT	Q3ZKJ7	Q3ZKJ7_HBV	VCPLIPGSS	0.000667	95	HLA-DPA10201-DPB11301	Full HBsAg
277	MLPVCPLIPGSSTTS	Q3ZKJ7	Q3ZKJ7_HBV	VCPLIPGSS	0.000779	95	HLA-DPA10201-DPB11301	Full HBsAg
278	LPVCPLIPGSSTTST	Q3ZKJ7	Q3ZKJ7_HBV	VCPLIPGSS	0.000646	95	HLA-DPA10201-DPB11301	Full HBsAg
279	PVCPLIPGSSTTSTG	Q3ZKJ7	Q3ZKJ7_HBV	LIPGSSTTS	0.001041	94.69	HLA-DPA10201-DPB11301	Full HBsAg
280	VCPLIPGSSTTSTGP	Q3ZKJ7	Q3ZKJ7_HBV	LIPGSSTTS	0.001765	88.64	HLA-DPA10201-DPB11301	Full HBsAg
281	CPLIPGSSTTSTGPC	Q3ZKJ7	Q3ZKJ7_HBV	LIPGSSTTS	0.00075	95	HLA-DPA10201-DPB11301	Full HBsAg
282	PLIPGSSTTSTGPCR	Q3ZKJ7	Q3ZKJ7_HBV	SSTTSTGPC	0.001161	93.69	HLA-DPA10201-DPB11301	Full HBsAg
283	LIPGSSTTSTGPCRT	Q3ZKJ7	Q3ZKJ7_HBV	SSTTSTGPC	0.001502	90.86	HLA-DPA10201-DPB11301	Full HBsAg
284	IPGSSTTSTGPCRTC	Q3ZKJ7	Q3ZKJ7_HBV	SSTTSTGPC	0.00072	95	HLA-DPA10201-DPB11301	Full HBsAg
285	PGSSTTSTGPCRTCT	Q3ZKJ7	Q3ZKJ7_HBV	TTSTGPCRT	0.000691	95	HLA-DPA10201-DPB11301	Full HBsAg
286	GSSTTSTGPCRTCTT	Q3ZKJ7	Q3ZKJ7_HBV	TTSTGPCRT	0.000675	95	HLA-DPA10201-DPB11301	Full HBsAg
287	SSTTSTGPCRTCTTL	Q3ZKJ7	Q3ZKJ7_HBV	TTSTGPCRT	0.000262	95	HLA-DPA10201-DPB11301	Full HBsAg
288	STTSTGPCRTCTTLA	Q3ZKJ7	Q3ZKJ7_HBV	TGPCRTCTT	0.00022	95	HLA-DPA10201-DPB11301	Full HBsAg
289	TTSTGPCRTCTTLAQ	Q3ZKJ7	Q3ZKJ7_HBV	TGPCRTCTT	0.00032	95	HLA-DPA10201-DPB11301	Full HBsAg
290	TSTGPCRTCTTLAQG	Q3ZKJ7	Q3ZKJ7_HBV	CRTCTTLAQ	0.000495	95	HLA-DPA10201-DPB11301	Full HBsAg
291	STGPCRTCTTLAQGT	Q3ZKJ7	Q3ZKJ7_HBV	RTCTTLAQG	0.001189	93.46	HLA-DPA10201-DPB11301	Full HBsAg
292	TGPCRTCTTLAQGTS	Q3ZKJ7	Q3ZKJ7_HBV	RTCTTLAQG	0.002113	85.69	HLA-DPA10201-DPB11301	Full HBsAg
293	GPCRTCTTLAQGTSM	Q3ZKJ7	Q3ZKJ7_HBV	RTCTTLAQG	0.002102	85.78	HLA-DPA10201-DPB11301	Full HBsAg
294	PCRTCTTLAQGTSMF	Q3ZKJ7	Q3ZKJ7_HBV	RTCTTLAQG	0.001036	94.73	HLA-DPA10201-DPB11301	Full HBsAg
295	CRTCTTLAQGTSMFP	Q3ZKJ7	Q3ZKJ7_HBV	TTLAQGTSM	0.000557	95	HLA-DPA10201-DPB11301	Full HBsAg
296	RTCTTLAQGTSMFPS	Q3ZKJ7	Q3ZKJ7_HBV	AQGTSMFPS	0.001848	87.94	HLA-DPA10201-DPB11301	Full HBsAg
297	TCTTLAQGTSMFPSC	Q3ZKJ7	Q3ZKJ7_HBV	AQGTSMFPS	0.001394	91.76	HLA-DPA10201-DPB11301	Full HBsAg
298	CTTLAQGTSMFPSCC	Q3ZKJ7	Q3ZKJ7_HBV	AQGTSMFPS	0.001027	94.81	HLA-DPA10201-DPB11301	Full HBsAg
299	TTLAQGTSMFPSCCC	Q3ZKJ7	Q3ZKJ7_HBV	AQGTSMFPS	0.000742	95	HLA-DPA10201-DPB11301	Full HBsAg
300	TLAQGTSMFPSCCCS	Q3ZKJ7	Q3ZKJ7_HBV	AQGTSMFPS	0.000614	95	HLA-DPA10201-DPB11301	Full HBsAg
301	LAQGTSMFPSCCCSK	Q3ZKJ7	Q3ZKJ7_HBV	AQGTSMFPS	0.000327	95	HLA-DPA10201-DPB11301	Full HBsAg
302	AQGTSMFPSCCCSKP	Q3ZKJ7	Q3ZKJ7_HBV	TSMFPSCCC	0.000318	95	HLA-DPA10201-DPB11301	Full HBsAg
303	QGTSMFPSCCCSKPS	Q3ZKJ7	Q3ZKJ7_HBV	SMFPSCCCS	0.000294	95	HLA-DPA10201-DPB11301	Full HBsAg
304	GTSMFPSCCCSKPSD	Q3ZKJ7	Q3ZKJ7_HBV	MFPSCCCSK	0.000326	95	HLA-DPA10201-DPB11301	Full HBsAg
305	TSMFPSCCCSKPSDG	Q3ZKJ7	Q3ZKJ7_HBV	MFPSCCCSK	0.000199	95	HLA-DPA10201-DPB11301	Full HBsAg
306	SMFPSCCCSKPSDGN	Q3ZKJ7	Q3ZKJ7_HBV	PSCCCSKPS	0.00015	95	HLA-DPA10201-DPB11301	Full HBsAg
307	MFPSCCCSKPSDGNC	Q3ZKJ7	Q3ZKJ7_HBV	PSCCCSKPS	6.6e-05	95	HLA-DPA10201-DPB11301	Full HBsAg
308	FPSCCCSKPSDGNCT	Q3ZKJ7	Q3ZKJ7_HBV	SKPSDGNCT	0.000101	95	HLA-DPA10201-DPB11301	Full HBsAg
309	PSCCCSKPSDGNCTC	Q3ZKJ7	Q3ZKJ7_HBV	SKPSDGNCT	6.3e-05	95	HLA-DPA10201-DPB11301	Full HBsAg
310	SCCCSKPSDGNCTCI	Q3ZKJ7	Q3ZKJ7_HBV	SKPSDGNCT	5.7e-05	95	HLA-DPA10201-DPB11301	Full HBsAg
311	CCCSKPSDGNCTCIP	Q3ZKJ7	Q3ZKJ7_HBV	SKPSDGNCT	7.8e-05	95	HLA-DPA10201-DPB11301	Full HBsAg
312	CCSKPSDGNCTCIPI	Q3ZKJ7	Q3ZKJ7_HBV	SKPSDGNCT	0.000119	95	HLA-DPA10201-DPB11301	Full HBsAg
313	CSKPSDGNCTCIPIP	Q3ZKJ7	Q3ZKJ7_HBV	DGNCTCIPI	0.000201	95	HLA-DPA10201-DPB11301	Full HBsAg
314	SKPSDGNCTCIPIPS	Q3ZKJ7	Q3ZKJ7_HBV	DGNCTCIPI	0.00032	95	HLA-DPA10201-DPB11301	Full HBsAg
315	KPSDGNCTCIPIPSS	Q3ZKJ7	Q3ZKJ7_HBV	DGNCTCIPI	0.000419	95	HLA-DPA10201-DPB11301	Full HBsAg
316	PSDGNCTCIPIPSSW	Q3ZKJ7	Q3ZKJ7_HBV	CTCIPIPSS	0.000252	95	HLA-DPA10201-DPB11301	Full HBsAg
317	SDGNCTCIPIPSSWA	Q3ZKJ7	Q3ZKJ7_HBV	CTCIPIPSS	0.000325	95	HLA-DPA10201-DPB11301	Full HBsAg
318	DGNCTCIPIPSSWAF	Q3ZKJ7	Q3ZKJ7_HBV	CTCIPIPSS	0.000283	95	HLA-DPA10201-DPB11301	Full HBsAg
319	GNCTCIPIPSSWAFG	Q3ZKJ7	Q3ZKJ7_HBV	CIPIPSSWA	0.000235	95	HLA-DPA10201-DPB11301	Full HBsAg
320	NCTCIPIPSSWAFGK	Q3ZKJ7	Q3ZKJ7_HBV	CIPIPSSWA	0.000384	95	HLA-DPA10201-DPB11301	Full HBsAg
321	CTCIPIPSSWAFGKF	Q3ZKJ7	Q3ZKJ7_HBV	PSSWAFGKF	0.000953	95	HLA-DPA10201-DPB11301	Full HBsAg
322	TCIPIPSSWAFGKFL	Q3ZKJ7	Q3ZKJ7_HBV	PSSWAFGKF	0.001186	93.49	HLA-DPA10201-DPB11301	Full HBsAg
323	CIPIPSSWAFGKFLW	Q3ZKJ7	Q3ZKJ7_HBV	PSSWAFGKF	0.001249	92.96	HLA-DPA10201-DPB11301	Full HBsAg
324	IPIPSSWAFGKFLWE	Q3ZKJ7	Q3ZKJ7_HBV	WAFGKFLWE	0.009568	42.05	HLA-DPA10201-DPB11301	Full HBsAg
325	PIPSSWAFGKFLWEW	Q3ZKJ7	Q3ZKJ7_HBV	WAFGKFLWE	0.014861	27.71	HLA-DPA10201-DPB11301	Full HBsAg
326	IPSSWAFGKFLWEWA	Q3ZKJ7	Q3ZKJ7_HBV	WAFGKFLWE	0.024583	14.75	HLA-DPA10201-DPB11301	Full HBsAg
327	PSSWAFGKFLWEWAS	Q3ZKJ7	Q3ZKJ7_HBV	WAFGKFLWE	0.030769	10.52	HLA-DPA10201-DPB11301	Full HBsAg
328	SSWAFGKFLWEWASA	Q3ZKJ7	Q3ZKJ7_HBV	WAFGKFLWE	0.010136	40.11	HLA-DPA10201-DPB11301	Full HBsAg
329	SWAFGKFLWEWASAR	Q3ZKJ7	Q3ZKJ7_HBV	WAFGKFLWE	0.007407	50.78	HLA-DPA10201-DPB11301	Full HBsAg
330	WAFGKFLWEWASARF	Q3ZKJ7	Q3ZKJ7_HBV	FLWEWASAR	0.006165	57.16	HLA-DPA10201-DPB11301	Full HBsAg
331	AFGKFLWEWASARFS	Q3ZKJ7	Q3ZKJ7_HBV	FLWEWASAR	0.012541	32.99	HLA-DPA10201-DPB11301	Full HBsAg
332	FGKFLWEWASARFSW	Q3ZKJ7	Q3ZKJ7_HBV	FLWEWASAR	0.012098	34.16	HLA-DPA10201-DPB11301	Full HBsAg
333	GKFLWEWASARFSWL	Q3ZKJ7	Q3ZKJ7_HBV	WASARFSWL	0.02257	16.55	HLA-DPA10201-DPB11301	Full HBsAg
334	KFLWEWASARFSWLS	Q3ZKJ7	Q3ZKJ7_HBV	WASARFSWL	0.031745	9.98	HLA-DPA10201-DPB11301	Full HBsAg
335	FLWEWASARFSWLSL	Q3ZKJ7	Q3ZKJ7_HBV	WASARFSWL	0.025254	14.17	HLA-DPA10201-DPB11301	Full HBsAg
336	LWEWASARFSWLSLL	Q3ZKJ7	Q3ZKJ7_HBV	WASARFSWL	0.020327	19.09	HLA-DPA10201-DPB11301	Full HBsAg
337	WEWASARFSWLSLLV	Q3ZKJ7	Q3ZKJ7_HBV	WASARFSWL	0.021047	18.24	HLA-DPA10201-DPB11301	Full HBsAg
338	EWASARFSWLSLLVP	Q3ZKJ7	Q3ZKJ7_HBV	RFSWLSLLV	0.036582	7.85	HLA-DPA10201-DPB11301	Full HBsAg
339	WASARFSWLSLLVPF	Q3ZKJ7	Q3ZKJ7_HBV	RFSWLSLLV	0.034389	8.75	HLA-DPA10201-DPB11301	Full HBsAg
340	ASARFSWLSLLVPFV	Q3ZKJ7	Q3ZKJ7_HBV	RFSWLSLLV	0.035601	8.23	HLA-DPA10201-DPB11301	Full HBsAg
341	SARFSWLSLLVPFVQ	Q3ZKJ7	Q3ZKJ7_HBV	RFSWLSLLV	0.020383	19.01	HLA-DPA10201-DPB11301	Full HBsAg
342	ARFSWLSLLVPFVQW	Q3ZKJ7	Q3ZKJ7_HBV	RFSWLSLLV	0.008657	45.44	HLA-DPA10201-DPB11301	Full HBsAg
343	RFSWLSLLVPFVQWF	Q3ZKJ7	Q3ZKJ7_HBV	WLSLLVPFV	0.00366	73.14	HLA-DPA10201-DPB11301	Full HBsAg
344	FSWLSLLVPFVQWFA	Q3ZKJ7	Q3ZKJ7_HBV	WLSLLVPFV	0.001999	86.66	HLA-DPA10201-DPB11301	Full HBsAg
345	SWLSLLVPFVQWFAG	Q3ZKJ7	Q3ZKJ7_HBV	WLSLLVPFV	0.001658	89.55	HLA-DPA10201-DPB11301	Full HBsAg
346	WLSLLVPFVQWFAGL	Q3ZKJ7	Q3ZKJ7_HBV	PFVQWFAGL	0.000946	95	HLA-DPA10201-DPB11301	Full HBsAg
347	LSLLVPFVQWFAGLS	Q3ZKJ7	Q3ZKJ7_HBV	FVQWFAGLS	0.003185	76.83	HLA-DPA10201-DPB11301	Full HBsAg
348	SLLVPFVQWFAGLSP	Q3ZKJ7	Q3ZKJ7_HBV	FVQWFAGLS	0.008302	46.86	HLA-DPA10201-DPB11301	Full HBsAg
349	LLVPFVQWFAGLSPT	Q3ZKJ7	Q3ZKJ7_HBV	FVQWFAGLS	0.010052	40.39	HLA-DPA10201-DPB11301	Full HBsAg
350	LVPFVQWFAGLSPTV	Q3ZKJ7	Q3ZKJ7_HBV	FVQWFAGLS	0.009912	40.86	HLA-DPA10201-DPB11301	Full HBsAg
351	VPFVQWFAGLSPTVW	Q3ZKJ7	Q3ZKJ7_HBV	FVQWFAGLS	0.007451	50.56	HLA-DPA10201-DPB11301	Full HBsAg
352	PFVQWFAGLSPTVWL	Q3ZKJ7	Q3ZKJ7_HBV	FVQWFAGLS	0.004326	68.36	HLA-DPA10201-DPB11301	Full HBsAg
353	FVQWFAGLSPTVWLS	Q3ZKJ7	Q3ZKJ7_HBV	FAGLSPTVW	0.004342	68.25	HLA-DPA10201-DPB11301	Full HBsAg
354	VQWFAGLSPTVWLSV	Q3ZKJ7	Q3ZKJ7_HBV	LSPTVWLSV	0.008958	44.27	HLA-DPA10201-DPB11301	Full HBsAg
355	QWFAGLSPTVWLSVI	Q3ZKJ7	Q3ZKJ7_HBV	LSPTVWLSV	0.015498	26.49	HLA-DPA10201-DPB11301	Full HBsAg
356	WFAGLSPTVWLSVIW	Q3ZKJ7	Q3ZKJ7_HBV	LSPTVWLSV	0.015583	26.33	HLA-DPA10201-DPB11301	Full HBsAg
357	FAGLSPTVWLSVIWM	Q3ZKJ7	Q3ZKJ7_HBV	LSPTVWLSV	0.013873	29.82	HLA-DPA10201-DPB11301	Full HBsAg
358	AGLSPTVWLSVIWMM	Q3ZKJ7	Q3ZKJ7_HBV	LSPTVWLSV	0.007735	49.24	HLA-DPA10201-DPB11301	Full HBsAg
359	GLSPTVWLSVIWMMW	Q3ZKJ7	Q3ZKJ7_HBV	LSPTVWLSV	0.001375	91.91	HLA-DPA10201-DPB11301	Full HBsAg
360	LSPTVWLSVIWMMWY	Q3ZKJ7	Q3ZKJ7_HBV	VWLSVIWMM	0.00073	95	HLA-DPA10201-DPB11301	Full HBsAg
361	SPTVWLSVIWMMWYW	Q3ZKJ7	Q3ZKJ7_HBV	VWLSVIWMM	0.000587	95	HLA-DPA10201-DPB11301	Full HBsAg
362	PTVWLSVIWMMWYWG	Q3ZKJ7	Q3ZKJ7_HBV	WLSVIWMMW	0.000449	95	HLA-DPA10201-DPB11301	Full HBsAg
363	TVWLSVIWMMWYWGP	Q3ZKJ7	Q3ZKJ7_HBV	LSVIWMMWY	0.000275	95	HLA-DPA10201-DPB11301	Full HBsAg
364	VWLSVIWMMWYWGPS	Q3ZKJ7	Q3ZKJ7_HBV	WMMWYWGPS	0.000432	95	HLA-DPA10201-DPB11301	Full HBsAg
365	WLSVIWMMWYWGPSL	Q3ZKJ7	Q3ZKJ7_HBV	WMMWYWGPS	0.000859	95	HLA-DPA10201-DPB11301	Full HBsAg
366	LSVIWMMWYWGPSLY	Q3ZKJ7	Q3ZKJ7_HBV	MWYWGPSLY	0.00175	88.77	HLA-DPA10201-DPB11301	Full HBsAg
367	SVIWMMWYWGPSLYN	Q3ZKJ7	Q3ZKJ7_HBV	MWYWGPSLY	0.0033	75.9	HLA-DPA10201-DPB11301	Full HBsAg
368	VIWMMWYWGPSLYNI	Q3ZKJ7	Q3ZKJ7_HBV	YWGPSLYNI	0.008729	45.16	HLA-DPA10201-DPB11301	Full HBsAg
369	IWMMWYWGPSLYNIL	Q3ZKJ7	Q3ZKJ7_HBV	YWGPSLYNI	0.007876	48.62	HLA-DPA10201-DPB11301	Full HBsAg
370	WMMWYWGPSLYNILS	Q3ZKJ7	Q3ZKJ7_HBV	YWGPSLYNI	0.011045	37.25	HLA-DPA10201-DPB11301	Full HBsAg
371	MMWYWGPSLYNILSP	Q3ZKJ7	Q3ZKJ7_HBV	YWGPSLYNI	0.021204	18.05	HLA-DPA10201-DPB11301	Full HBsAg
372	MWYWGPSLYNILSPF	Q3ZKJ7	Q3ZKJ7_HBV	YWGPSLYNI	0.014511	28.44	HLA-DPA10201-DPB11301	Full HBsAg
373	WYWGPSLYNILSPFI	Q3ZKJ7	Q3ZKJ7_HBV	YWGPSLYNI	0.006974	52.93	HLA-DPA10201-DPB11301	Full HBsAg
374	YWGPSLYNILSPFIP	Q3ZKJ7	Q3ZKJ7_HBV	LYNILSPFI	0.005247	62.45	HLA-DPA10201-DPB11301	Full HBsAg
375	WGPSLYNILSPFIPL	Q3ZKJ7	Q3ZKJ7_HBV	LYNILSPFI	0.005445	61.25	HLA-DPA10201-DPB11301	Full HBsAg
376	GPSLYNILSPFIPLL	Q3ZKJ7	Q3ZKJ7_HBV	NILSPFIPL	0.006366	56.05	HLA-DPA10201-DPB11301	Full HBsAg
377	PSLYNILSPFIPLLP	Q3ZKJ7	Q3ZKJ7_HBV	NILSPFIPL	0.0095	42.29	HLA-DPA10201-DPB11301	Full HBsAg
378	SLYNILSPFIPLLPI	Q3ZKJ7	Q3ZKJ7_HBV	NILSPFIPL	0.009463	42.42	HLA-DPA10201-DPB11301	Full HBsAg
379	LYNILSPFIPLLPIF	Q3ZKJ7	Q3ZKJ7_HBV	ILSPFIPLL	0.007477	50.43	HLA-DPA10201-DPB11301	Full HBsAg
380	YNILSPFIPLLPIFF	Q3ZKJ7	Q3ZKJ7_HBV	FIPLLPIFF	0.006339	56.2	HLA-DPA10201-DPB11301	Full HBsAg
381	NILSPFIPLLPIFFC	Q3ZKJ7	Q3ZKJ7_HBV	FIPLLPIFF	0.003123	77.33	HLA-DPA10201-DPB11301	Full HBsAg
382	ILSPFIPLLPIFFCL	Q3ZKJ7	Q3ZKJ7_HBV	FIPLLPIFF	0.002056	86.17	HLA-DPA10201-DPB11301	Full HBsAg
383	LSPFIPLLPIFFCLW	Q3ZKJ7	Q3ZKJ7_HBV	FIPLLPIFF	0.001513	90.77	HLA-DPA10201-DPB11301	Full HBsAg
384	SPFIPLLPIFFCLWV	Q3ZKJ7	Q3ZKJ7_HBV	FIPLLPIFF	0.001166	93.65	HLA-DPA10201-DPB11301	Full HBsAg
385	PFIPLLPIFFCLWVY	Q3ZKJ7	Q3ZKJ7_HBV	FIPLLPIFF	0.000399	95	HLA-DPA10201-DPB11301	Full HBsAg
386	FIPLLPIFFCLWVYI	Q3ZKJ7	Q3ZKJ7_HBV	IFFCLWVYI	0.000273	95	HLA-DPA10201-DPB11301	Full HBsAg
2	MGLSWTVPLEWGKNH	Q3ZKN6	Q3ZKN6_HBV	LSWTVPLEW	0.008793	44.91	HLA-DPA10201-DPB11301	Full HBsAg
3	GLSWTVPLEWGKNHS	Q3ZKN6	Q3ZKN6_HBV	LSWTVPLEW	0.003214	76.6	HLA-DPA10201-DPB11301	Full HBsAg
4	LSWTVPLEWGKNHST	Q3ZKN6	Q3ZKN6_HBV	LEWGKNHST	0.003368	75.35	HLA-DPA10201-DPB11301	Full HBsAg
5	SWTVPLEWGKNHSTT	Q3ZKN6	Q3ZKN6_HBV	LEWGKNHST	0.007752	49.16	HLA-DPA10201-DPB11301	Full HBsAg
6	WTVPLEWGKNHSTTN	Q3ZKN6	Q3ZKN6_HBV	LEWGKNHST	0.011006	37.38	HLA-DPA10201-DPB11301	Full HBsAg
7	TVPLEWGKNHSTTNP	Q3ZKN6	Q3ZKN6_HBV	LEWGKNHST	0.014597	28.26	HLA-DPA10201-DPB11301	Full HBsAg
8	VPLEWGKNHSTTNPL	Q3ZKN6	Q3ZKN6_HBV	LEWGKNHST	0.011546	35.71	HLA-DPA10201-DPB11301	Full HBsAg
9	PLEWGKNHSTTNPLG	Q3ZKN6	Q3ZKN6_HBV	KNHSTTNPL	0.019701	19.88	HLA-DPA10201-DPB11301	Full HBsAg
10	LEWGKNHSTTNPLGF	Q3ZKN6	Q3ZKN6_HBV	KNHSTTNPL	0.025892	13.68	HLA-DPA10201-DPB11301	Full HBsAg
11	EWGKNHSTTNPLGFF	Q3ZKN6	Q3ZKN6_HBV	KNHSTTNPL	0.026993	12.87	HLA-DPA10201-DPB11301	Full HBsAg
12	WGKNHSTTNPLGFFP	Q3ZKN6	Q3ZKN6_HBV	HSTTNPLGF	0.015227	26.99	HLA-DPA10201-DPB11301	Full HBsAg
13	GKNHSTTNPLGFFPD	Q3ZKN6	Q3ZKN6_HBV	HSTTNPLGF	0.017648	22.8	HLA-DPA10201-DPB11301	Full HBsAg
14	KNHSTTNPLGFFPDH	Q3ZKN6	Q3ZKN6_HBV	HSTTNPLGF	0.00756	50.02	HLA-DPA10201-DPB11301	Full HBsAg
15	NHSTTNPLGFFPDHQ	Q3ZKN6	Q3ZKN6_HBV	TNPLGFFPD	0.002388	83.38	HLA-DPA10201-DPB11301	Full HBsAg
16	HSTTNPLGFFPDHQL	Q3ZKN6	Q3ZKN6_HBV	LGFFPDHQL	0.003366	75.36	HLA-DPA10201-DPB11301	Full HBsAg
17	STTNPLGFFPDHQLD	Q3ZKN6	Q3ZKN6_HBV	LGFFPDHQL	0.013551	30.55	HLA-DPA10201-DPB11301	Full HBsAg
18	TTNPLGFFPDHQLDP	Q3ZKN6	Q3ZKN6_HBV	LGFFPDHQL	0.025921	13.66	HLA-DPA10201-DPB11301	Full HBsAg
19	TNPLGFFPDHQLDPA	Q3ZKN6	Q3ZKN6_HBV	LGFFPDHQL	0.035276	8.37	HLA-DPA10201-DPB11301	Full HBsAg
20	NPLGFFPDHQLDPAF	Q3ZKN6	Q3ZKN6_HBV	LGFFPDHQL	0.017047	23.77	HLA-DPA10201-DPB11301	Full HBsAg
21	PLGFFPDHQLDPAFR	Q3ZKN6	Q3ZKN6_HBV	LGFFPDHQL	0.005135	63.13	HLA-DPA10201-DPB11301	Full HBsAg
22	LGFFPDHQLDPAFRA	Q3ZKN6	Q3ZKN6_HBV	HQLDPAFRA	0.002826	79.74	HLA-DPA10201-DPB11301	Full HBsAg
23	GFFPDHQLDPAFRAN	Q3ZKN6	Q3ZKN6_HBV	HQLDPAFRA	0.005948	58.36	HLA-DPA10201-DPB11301	Full HBsAg
24	FFPDHQLDPAFRANT	Q3ZKN6	Q3ZKN6_HBV	HQLDPAFRA	0.008491	46.08	HLA-DPA10201-DPB11301	Full HBsAg
25	FPDHQLDPAFRANTR	Q3ZKN6	Q3ZKN6_HBV	HQLDPAFRA	0.012112	34.13	HLA-DPA10201-DPB11301	Full HBsAg
26	PDHQLDPAFRANTRN	Q3ZKN6	Q3ZKN6_HBV	HQLDPAFRA	0.007129	52.16	HLA-DPA10201-DPB11301	Full HBsAg
27	DHQLDPAFRANTRNP	Q3ZKN6	Q3ZKN6_HBV	LDPAFRANT	0.003185	76.83	HLA-DPA10201-DPB11301	Full HBsAg
28	HQLDPAFRANTRNPD	Q3ZKN6	Q3ZKN6_HBV	FRANTRNPD	0.006553	55.02	HLA-DPA10201-DPB11301	Full HBsAg
29	QLDPAFRANTRNPDW	Q3ZKN6	Q3ZKN6_HBV	FRANTRNPD	0.01066	38.44	HLA-DPA10201-DPB11301	Full HBsAg
30	LDPAFRANTRNPDWD	Q3ZKN6	Q3ZKN6_HBV	FRANTRNPD	0.02076	18.57	HLA-DPA10201-DPB11301	Full HBsAg
31	DPAFRANTRNPDWDH	Q3ZKN6	Q3ZKN6_HBV	FRANTRNPD	0.026931	12.92	HLA-DPA10201-DPB11301	Full HBsAg
32	PAFRANTRNPDWDHN	Q3ZKN6	Q3ZKN6_HBV	FRANTRNPD	0.011919	34.66	HLA-DPA10201-DPB11301	Full HBsAg
33	AFRANTRNPDWDHNP	Q3ZKN6	Q3ZKN6_HBV	FRANTRNPD	0.003483	74.46	HLA-DPA10201-DPB11301	Full HBsAg
34	FRANTRNPDWDHNPN	Q3ZKN6	Q3ZKN6_HBV	RNPDWDHNP	0.001156	93.74	HLA-DPA10201-DPB11301	Full HBsAg
35	RANTRNPDWDHNPNK	Q3ZKN6	Q3ZKN6_HBV	RNPDWDHNP	0.001502	90.86	HLA-DPA10201-DPB11301	Full HBsAg
36	ANTRNPDWDHNPNKD	Q3ZKN6	Q3ZKN6_HBV	RNPDWDHNP	0.001723	89	HLA-DPA10201-DPB11301	Full HBsAg
37	NTRNPDWDHNPNKDH	Q3ZKN6	Q3ZKN6_HBV	DWDHNPNKD	0.003687	72.94	HLA-DPA10201-DPB11301	Full HBsAg
38	TRNPDWDHNPNKDHW	Q3ZKN6	Q3ZKN6_HBV	DWDHNPNKD	0.004103	69.85	HLA-DPA10201-DPB11301	Full HBsAg
39	RNPDWDHNPNKDHWT	Q3ZKN6	Q3ZKN6_HBV	DWDHNPNKD	0.005153	63.02	HLA-DPA10201-DPB11301	Full HBsAg
40	NPDWDHNPNKDHWTA	Q3ZKN6	Q3ZKN6_HBV	WDHNPNKDH	0.002969	78.58	HLA-DPA10201-DPB11301	Full HBsAg
41	PDWDHNPNKDHWTAA	Q3ZKN6	Q3ZKN6_HBV	WDHNPNKDH	0.001309	92.46	HLA-DPA10201-DPB11301	Full HBsAg
42	DWDHNPNKDHWTAAN	Q3ZKN6	Q3ZKN6_HBV	HNPNKDHWT	0.00132	92.37	HLA-DPA10201-DPB11301	Full HBsAg
43	WDHNPNKDHWTAANK	Q3ZKN6	Q3ZKN6_HBV	KDHWTAANK	0.002825	79.75	HLA-DPA10201-DPB11301	Full HBsAg
44	DHNPNKDHWTAANKV	Q3ZKN6	Q3ZKN6_HBV	DHWTAANKV	0.026679	13.1	HLA-DPA10201-DPB11301	Full HBsAg
45	HNPNKDHWTAANKVG	Q3ZKN6	Q3ZKN6_HBV	DHWTAANKV	0.053622	3.8	HLA-DPA10201-DPB11301	Full HBsAg
46	NPNKDHWTAANKVGV	Q3ZKN6	Q3ZKN6_HBV	DHWTAANKV	0.069746	2.06	HLA-DPA10201-DPB11301	Full HBsAg
47	PNKDHWTAANKVGVG	Q3ZKN6	Q3ZKN6_HBV	DHWTAANKV	0.080904	1.42	HLA-DPA10201-DPB11301	Full HBsAg
48	NKDHWTAANKVGVGA	Q3ZKN6	Q3ZKN6_HBV	DHWTAANKV	0.043675	5.72	HLA-DPA10201-DPB11301	Full HBsAg
49	KDHWTAANKVGVGAF	Q3ZKN6	Q3ZKN6_HBV	WTAANKVGV	0.017418	23.16	HLA-DPA10201-DPB11301	Full HBsAg
50	DHWTAANKVGVGAFG	Q3ZKN6	Q3ZKN6_HBV	WTAANKVGV	0.003529	74.12	HLA-DPA10201-DPB11301	Full HBsAg
51	HWTAANKVGVGAFGP	Q3ZKN6	Q3ZKN6_HBV	ANKVGVGAF	0.001878	87.68	HLA-DPA10201-DPB11301	Full HBsAg
52	WTAANKVGVGAFGPG	Q3ZKN6	Q3ZKN6_HBV	KVGVGAFGP	0.004567	66.74	HLA-DPA10201-DPB11301	Full HBsAg
53	TAANKVGVGAFGPGF	Q3ZKN6	Q3ZKN6_HBV	KVGVGAFGP	0.006544	55.07	HLA-DPA10201-DPB11301	Full HBsAg
54	AANKVGVGAFGPGFT	Q3ZKN6	Q3ZKN6_HBV	VGVGAFGPG	0.00858	45.73	HLA-DPA10201-DPB11301	Full HBsAg
55	ANKVGVGAFGPGFTP	Q3ZKN6	Q3ZKN6_HBV	VGVGAFGPG	0.009251	43.18	HLA-DPA10201-DPB11301	Full HBsAg
56	NKVGVGAFGPGFTPP	Q3ZKN6	Q3ZKN6_HBV	VGVGAFGPG	0.006021	57.95	HLA-DPA10201-DPB11301	Full HBsAg
57	KVGVGAFGPGFTPPH	Q3ZKN6	Q3ZKN6_HBV	VGAFGPGFT	0.004363	68.11	HLA-DPA10201-DPB11301	Full HBsAg
58	VGVGAFGPGFTPPHG	Q3ZKN6	Q3ZKN6_HBV	AFGPGFTPP	0.002211	84.86	HLA-DPA10201-DPB11301	Full HBsAg
59	GVGAFGPGFTPPHGG	Q3ZKN6	Q3ZKN6_HBV	AFGPGFTPP	0.002113	85.69	HLA-DPA10201-DPB11301	Full HBsAg
60	VGAFGPGFTPPHGGL	Q3ZKN6	Q3ZKN6_HBV	FGPGFTPPH	0.001239	93.04	HLA-DPA10201-DPB11301	Full HBsAg
61	GAFGPGFTPPHGGLL	Q3ZKN6	Q3ZKN6_HBV	FTPPHGGLL	0.003633	73.34	HLA-DPA10201-DPB11301	Full HBsAg
62	AFGPGFTPPHGGLLG	Q3ZKN6	Q3ZKN6_HBV	FTPPHGGLL	0.00691	53.25	HLA-DPA10201-DPB11301	Full HBsAg
63	FGPGFTPPHGGLLGW	Q3ZKN6	Q3ZKN6_HBV	FTPPHGGLL	0.00672	54.19	HLA-DPA10201-DPB11301	Full HBsAg
64	GPGFTPPHGGLLGWS	Q3ZKN6	Q3ZKN6_HBV	FTPPHGGLL	0.00769	49.44	HLA-DPA10201-DPB11301	Full HBsAg
65	PGFTPPHGGLLGWSP	Q3ZKN6	Q3ZKN6_HBV	FTPPHGGLL	0.004	70.6	HLA-DPA10201-DPB11301	Full HBsAg
66	GFTPPHGGLLGWSPQ	Q3ZKN6	Q3ZKN6_HBV	FTPPHGGLL	0.002242	84.6	HLA-DPA10201-DPB11301	Full HBsAg
67	FTPPHGGLLGWSPQA	Q3ZKN6	Q3ZKN6_HBV	PHGGLLGWS	0.002077	85.99	HLA-DPA10201-DPB11301	Full HBsAg
68	TPPHGGLLGWSPQAQ	Q3ZKN6	Q3ZKN6_HBV	LLGWSPQAQ	0.003067	77.79	HLA-DPA10201-DPB11301	Full HBsAg
69	PPHGGLLGWSPQAQG	Q3ZKN6	Q3ZKN6_HBV	LLGWSPQAQ	0.006715	54.22	HLA-DPA10201-DPB11301	Full HBsAg
70	PHGGLLGWSPQAQGM	Q3ZKN6	Q3ZKN6_HBV	LLGWSPQAQ	0.008128	47.57	HLA-DPA10201-DPB11301	Full HBsAg
71	HGGLLGWSPQAQGML	Q3ZKN6	Q3ZKN6_HBV	LLGWSPQAQ	0.006752	54.03	HLA-DPA10201-DPB11301	Full HBsAg
72	GGLLGWSPQAQGMLK	Q3ZKN6	Q3ZKN6_HBV	LLGWSPQAQ	0.003283	76.04	HLA-DPA10201-DPB11301	Full HBsAg
73	GLLGWSPQAQGMLKT	Q3ZKN6	Q3ZKN6_HBV	GWSPQAQGM	0.001944	87.12	HLA-DPA10201-DPB11301	Full HBsAg
74	LLGWSPQAQGMLKTL	Q3ZKN6	Q3ZKN6_HBV	WSPQAQGML	0.001015	94.91	HLA-DPA10201-DPB11301	Full HBsAg
75	LGWSPQAQGMLKTLP	Q3ZKN6	Q3ZKN6_HBV	PQAQGMLKT	0.00194	87.16	HLA-DPA10201-DPB11301	Full HBsAg
76	GWSPQAQGMLKTLPA	Q3ZKN6	Q3ZKN6_HBV	PQAQGMLKT	0.003294	75.95	HLA-DPA10201-DPB11301	Full HBsAg
77	WSPQAQGMLKTLPAD	Q3ZKN6	Q3ZKN6_HBV	QGMLKTLPA	0.003649	73.22	HLA-DPA10201-DPB11301	Full HBsAg
78	SPQAQGMLKTLPADP	Q3ZKN6	Q3ZKN6_HBV	QGMLKTLPA	0.005699	59.73	HLA-DPA10201-DPB11301	Full HBsAg
79	PQAQGMLKTLPADPP	Q3ZKN6	Q3ZKN6_HBV	QGMLKTLPA	0.009759	41.39	HLA-DPA10201-DPB11301	Full HBsAg
80	QAQGMLKTLPADPPP	Q3ZKN6	Q3ZKN6_HBV	LKTLPADPP	0.007948	48.31	HLA-DPA10201-DPB11301	Full HBsAg
81	AQGMLKTLPADPPPA	Q3ZKN6	Q3ZKN6_HBV	LKTLPADPP	0.009757	41.39	HLA-DPA10201-DPB11301	Full HBsAg
82	QGMLKTLPADPPPAS	Q3ZKN6	Q3ZKN6_HBV	LKTLPADPP	0.008777	44.97	HLA-DPA10201-DPB11301	Full HBsAg
83	GMLKTLPADPPPAST	Q3ZKN6	Q3ZKN6_HBV	LKTLPADPP	0.004306	68.49	HLA-DPA10201-DPB11301	Full HBsAg
84	MLKTLPADPPPASTN	Q3ZKN6	Q3ZKN6_HBV	TLPADPPPA	0.003982	70.74	HLA-DPA10201-DPB11301	Full HBsAg
85	LKTLPADPPPASTNR	Q3ZKN6	Q3ZKN6_HBV	LPADPPPAS	0.003582	73.72	HLA-DPA10201-DPB11301	Full HBsAg
86	KTLPADPPPASTNRQ	Q3ZKN6	Q3ZKN6_HBV	PADPPPAST	0.002587	81.73	HLA-DPA10201-DPB11301	Full HBsAg
87	TLPADPPPASTNRQS	Q3ZKN6	Q3ZKN6_HBV	ADPPPASTN	0.001302	92.52	HLA-DPA10201-DPB11301	Full HBsAg
88	LPADPPPASTNRQSG	Q3ZKN6	Q3ZKN6_HBV	ADPPPASTN	0.000645	95	HLA-DPA10201-DPB11301	Full HBsAg
89	PADPPPASTNRQSGR	Q3ZKN6	Q3ZKN6_HBV	PASTNRQSG	0.000752	95	HLA-DPA10201-DPB11301	Full HBsAg
90	ADPPPASTNRQSGRQ	Q3ZKN6	Q3ZKN6_HBV	PASTNRQSG	0.001277	92.73	HLA-DPA10201-DPB11301	Full HBsAg
91	DPPPASTNRQSGRQP	Q3ZKN6	Q3ZKN6_HBV	PASTNRQSG	0.001798	88.36	HLA-DPA10201-DPB11301	Full HBsAg
92	PPPASTNRQSGRQPT	Q3ZKN6	Q3ZKN6_HBV	ASTNRQSGR	0.00095	95	HLA-DPA10201-DPB11301	Full HBsAg
93	PPASTNRQSGRQPTP	Q3ZKN6	Q3ZKN6_HBV	NRQSGRQPT	0.001008	94.97	HLA-DPA10201-DPB11301	Full HBsAg
94	PASTNRQSGRQPTPI	Q3ZKN6	Q3ZKN6_HBV	NRQSGRQPT	0.001422	91.52	HLA-DPA10201-DPB11301	Full HBsAg
95	ASTNRQSGRQPTPIT	Q3ZKN6	Q3ZKN6_HBV	QSGRQPTPI	0.002524	82.25	HLA-DPA10201-DPB11301	Full HBsAg
96	STNRQSGRQPTPITP	Q3ZKN6	Q3ZKN6_HBV	QSGRQPTPI	0.005047	63.66	HLA-DPA10201-DPB11301	Full HBsAg
97	TNRQSGRQPTPITPP	Q3ZKN6	Q3ZKN6_HBV	QSGRQPTPI	0.009201	43.36	HLA-DPA10201-DPB11301	Full HBsAg
98	NRQSGRQPTPITPPL	Q3ZKN6	Q3ZKN6_HBV	QSGRQPTPI	0.004815	65.08	HLA-DPA10201-DPB11301	Full HBsAg
99	RQSGRQPTPITPPLR	Q3ZKN6	Q3ZKN6_HBV	RQPTPITPP	0.005525	60.76	HLA-DPA10201-DPB11301	Full HBsAg
100	QSGRQPTPITPPLRD	Q3ZKN6	Q3ZKN6_HBV	RQPTPITPP	0.007816	48.88	HLA-DPA10201-DPB11301	Full HBsAg
101	SGRQPTPITPPLRDT	Q3ZKN6	Q3ZKN6_HBV	RQPTPITPP	0.003699	72.85	HLA-DPA10201-DPB11301	Full HBsAg
102	GRQPTPITPPLRDTH	Q3ZKN6	Q3ZKN6_HBV	PTPITPPLR	0.00329	75.98	HLA-DPA10201-DPB11301	Full HBsAg
103	RQPTPITPPLRDTHP	Q3ZKN6	Q3ZKN6_HBV	PITPPLRDT	0.003373	75.31	HLA-DPA10201-DPB11301	Full HBsAg
104	QPTPITPPLRDTHPQ	Q3ZKN6	Q3ZKN6_HBV	PITPPLRDT	0.002884	79.27	HLA-DPA10201-DPB11301	Full HBsAg
105	PTPITPPLRDTHPQA	Q3ZKN6	Q3ZKN6_HBV	ITPPLRDTH	0.00166	89.53	HLA-DPA10201-DPB11301	Full HBsAg
106	TPITPPLRDTHPQAM	Q3ZKN6	Q3ZKN6_HBV	LRDTHPQAM	0.012027	34.36	HLA-DPA10201-DPB11301	Full HBsAg
107	PITPPLRDTHPQAMQ	Q3ZKN6	Q3ZKN6_HBV	LRDTHPQAM	0.032168	9.77	HLA-DPA10201-DPB11301	Full HBsAg
108	ITPPLRDTHPQAMQW	Q3ZKN6	Q3ZKN6_HBV	LRDTHPQAM	0.034218	8.82	HLA-DPA10201-DPB11301	Full HBsAg
109	TPPLRDTHPQAMQWN	Q3ZKN6	Q3ZKN6_HBV	LRDTHPQAM	0.040949	6.43	HLA-DPA10201-DPB11301	Full HBsAg
110	PPLRDTHPQAMQWNS	Q3ZKN6	Q3ZKN6_HBV	LRDTHPQAM	0.025477	13.99	HLA-DPA10201-DPB11301	Full HBsAg
111	PLRDTHPQAMQWNST	Q3ZKN6	Q3ZKN6_HBV	LRDTHPQAM	0.007661	49.57	HLA-DPA10201-DPB11301	Full HBsAg
112	LRDTHPQAMQWNSTT	Q3ZKN6	Q3ZKN6_HBV	PQAMQWNST	0.003329	75.66	HLA-DPA10201-DPB11301	Full HBsAg
113	RDTHPQAMQWNSTTF	Q3ZKN6	Q3ZKN6_HBV	PQAMQWNST	0.003966	70.86	HLA-DPA10201-DPB11301	Full HBsAg
114	DTHPQAMQWNSTTFH	Q3ZKN6	Q3ZKN6_HBV	PQAMQWNST	0.005782	59.27	HLA-DPA10201-DPB11301	Full HBsAg
115	THPQAMQWNSTTFHQ	Q3ZKN6	Q3ZKN6_HBV	PQAMQWNST	0.002643	81.26	HLA-DPA10201-DPB11301	Full HBsAg
116	HPQAMQWNSTTFHQA	Q3ZKN6	Q3ZKN6_HBV	WNSTTFHQA	0.05795	3.21	HLA-DPA10201-DPB11301	Full HBsAg
117	PQAMQWNSTTFHQAL	Q3ZKN6	Q3ZKN6_HBV	WNSTTFHQA	0.096418	0.88	HLA-DPA10201-DPB11301	Full HBsAg
118	QAMQWNSTTFHQALQ	Q3ZKN6	Q3ZKN6_HBV	WNSTTFHQA	0.158463	0.16	HLA-DPA10201-DPB11301	Full HBsAg
119	AMQWNSTTFHQALQD	Q3ZKN6	Q3ZKN6_HBV	WNSTTFHQA	0.215523	0.05	HLA-DPA10201-DPB11301	Full HBsAg
120	MQWNSTTFHQALQDP	Q3ZKN6	Q3ZKN6_HBV	WNSTTFHQA	0.128269	0.36	HLA-DPA10201-DPB11301	Full HBsAg
121	QWNSTTFHQALQDPR	Q3ZKN6	Q3ZKN6_HBV	TTFHQALQD	0.071762	1.91	HLA-DPA10201-DPB11301	Full HBsAg
122	WNSTTFHQALQDPRV	Q3ZKN6	Q3ZKN6_HBV	TTFHQALQD	0.046385	5.09	HLA-DPA10201-DPB11301	Full HBsAg
123	NSTTFHQALQDPRVR	Q3ZKN6	Q3ZKN6_HBV	TTFHQALQD	0.037038	7.7	HLA-DPA10201-DPB11301	Full HBsAg
124	STTFHQALQDPRVRG	Q3ZKN6	Q3ZKN6_HBV	FHQALQDPR	0.013449	30.79	HLA-DPA10201-DPB11301	Full HBsAg
125	TTFHQALQDPRVRGL	Q3ZKN6	Q3ZKN6_HBV	FHQALQDPR	0.00589	58.68	HLA-DPA10201-DPB11301	Full HBsAg
126	TFHQALQDPRVRGLY	Q3ZKN6	Q3ZKN6_HBV	LQDPRVRGL	0.003164	77	HLA-DPA10201-DPB11301	Full HBsAg
127	FHQALQDPRVRGLYF	Q3ZKN6	Q3ZKN6_HBV	LQDPRVRGL	0.003024	78.14	HLA-DPA10201-DPB11301	Full HBsAg
128	HQALQDPRVRGLYFP	Q3ZKN6	Q3ZKN6_HBV	LQDPRVRGL	0.004518	67.07	HLA-DPA10201-DPB11301	Full HBsAg
129	QALQDPRVRGLYFPA	Q3ZKN6	Q3ZKN6_HBV	RVRGLYFPA	0.003499	74.34	HLA-DPA10201-DPB11301	Full HBsAg
130	ALQDPRVRGLYFPAG	Q3ZKN6	Q3ZKN6_HBV	RVRGLYFPA	0.010536	38.8	HLA-DPA10201-DPB11301	Full HBsAg
131	LQDPRVRGLYFPAGG	Q3ZKN6	Q3ZKN6_HBV	RVRGLYFPA	0.016668	24.41	HLA-DPA10201-DPB11301	Full HBsAg
132	QDPRVRGLYFPAGGS	Q3ZKN6	Q3ZKN6_HBV	RVRGLYFPA	0.023614	15.58	HLA-DPA10201-DPB11301	Full HBsAg
133	DPRVRGLYFPAGGSS	Q3ZKN6	Q3ZKN6_HBV	VRGLYFPAG	0.02199	17.13	HLA-DPA10201-DPB11301	Full HBsAg
134	PRVRGLYFPAGGSSS	Q3ZKN6	Q3ZKN6_HBV	VRGLYFPAG	0.009595	41.95	HLA-DPA10201-DPB11301	Full HBsAg
135	RVRGLYFPAGGSSSG	Q3ZKN6	Q3ZKN6_HBV	LYFPAGGSS	0.006089	57.58	HLA-DPA10201-DPB11301	Full HBsAg
136	VRGLYFPAGGSSSGT	Q3ZKN6	Q3ZKN6_HBV	YFPAGGSSS	0.005515	60.82	HLA-DPA10201-DPB11301	Full HBsAg
137	RGLYFPAGGSSSGTV	Q3ZKN6	Q3ZKN6_HBV	YFPAGGSSS	0.004747	65.54	HLA-DPA10201-DPB11301	Full HBsAg
138	GLYFPAGGSSSGTVN	Q3ZKN6	Q3ZKN6_HBV	YFPAGGSSS	0.001827	88.12	HLA-DPA10201-DPB11301	Full HBsAg
139	LYFPAGGSSSGTVNP	Q3ZKN6	Q3ZKN6_HBV	AGGSSSGTV	0.001281	92.7	HLA-DPA10201-DPB11301	Full HBsAg
140	YFPAGGSSSGTVNPV	Q3ZKN6	Q3ZKN6_HBV	AGGSSSGTV	0.002123	85.6	HLA-DPA10201-DPB11301	Full HBsAg
141	FPAGGSSSGTVNPVP	Q3ZKN6	Q3ZKN6_HBV	SSSGTVNPV	0.004126	69.7	HLA-DPA10201-DPB11301	Full HBsAg
142	PAGGSSSGTVNPVPT	Q3ZKN6	Q3ZKN6_HBV	SSSGTVNPV	0.005696	59.75	HLA-DPA10201-DPB11301	Full HBsAg
143	AGGSSSGTVNPVPTT	Q3ZKN6	Q3ZKN6_HBV	SSSGTVNPV	0.005985	58.15	HLA-DPA10201-DPB11301	Full HBsAg
144	GGSSSGTVNPVPTTA	Q3ZKN6	Q3ZKN6_HBV	SSSGTVNPV	0.002835	79.67	HLA-DPA10201-DPB11301	Full HBsAg
145	GSSSGTVNPVPTTAS	Q3ZKN6	Q3ZKN6_HBV	SGTVNPVPT	0.003332	75.64	HLA-DPA10201-DPB11301	Full HBsAg
146	SSSGTVNPVPTTASL	Q3ZKN6	Q3ZKN6_HBV	VNPVPTTAS	0.00349	74.41	HLA-DPA10201-DPB11301	Full HBsAg
147	SSGTVNPVPTTASLI	Q3ZKN6	Q3ZKN6_HBV	VNPVPTTAS	0.006262	56.63	HLA-DPA10201-DPB11301	Full HBsAg
148	SGTVNPVPTTASLIS	Q3ZKN6	Q3ZKN6_HBV	PVPTTASLI	0.009891	40.93	HLA-DPA10201-DPB11301	Full HBsAg
149	GTVNPVPTTASLISS	Q3ZKN6	Q3ZKN6_HBV	PVPTTASLI	0.011335	36.35	HLA-DPA10201-DPB11301	Full HBsAg
150	TVNPVPTTASLISSI	Q3ZKN6	Q3ZKN6_HBV	PVPTTASLI	0.013087	31.64	HLA-DPA10201-DPB11301	Full HBsAg
151	VNPVPTTASLISSIF	Q3ZKN6	Q3ZKN6_HBV	PVPTTASLI	0.007228	51.67	HLA-DPA10201-DPB11301	Full HBsAg
152	NPVPTTASLISSIFS	Q3ZKN6	Q3ZKN6_HBV	TTASLISSI	0.006812	53.73	HLA-DPA10201-DPB11301	Full HBsAg
153	PVPTTASLISSIFSR	Q3ZKN6	Q3ZKN6_HBV	TTASLISSI	0.009975	40.65	HLA-DPA10201-DPB11301	Full HBsAg
154	VPTTASLISSIFSRI	Q3ZKN6	Q3ZKN6_HBV	LISSIFSRI	0.042921	5.9	HLA-DPA10201-DPB11301	Full HBsAg
155	PTTASLISSIFSRIG	Q3ZKN6	Q3ZKN6_HBV	LISSIFSRI	0.087598	1.16	HLA-DPA10201-DPB11301	Full HBsAg
156	TTASLISSIFSRIGD	Q3ZKN6	Q3ZKN6_HBV	LISSIFSRI	0.137916	0.27	HLA-DPA10201-DPB11301	Full HBsAg
157	TASLISSIFSRIGDP	Q3ZKN6	Q3ZKN6_HBV	LISSIFSRI	0.201235	0.06	HLA-DPA10201-DPB11301	Full HBsAg
158	ASLISSIFSRIGDPA	Q3ZKN6	Q3ZKN6_HBV	LISSIFSRI	0.1119	0.57	HLA-DPA10201-DPB11301	Full HBsAg
159	SLISSIFSRIGDPAP	Q3ZKN6	Q3ZKN6_HBV	LISSIFSRI	0.034251	8.81	HLA-DPA10201-DPB11301	Full HBsAg
160	LISSIFSRIGDPAPN	Q3ZKN6	Q3ZKN6_HBV	IFSRIGDPA	0.004793	65.23	HLA-DPA10201-DPB11301	Full HBsAg
161	ISSIFSRIGDPAPNM	Q3ZKN6	Q3ZKN6_HBV	IFSRIGDPA	0.00447	67.39	HLA-DPA10201-DPB11301	Full HBsAg
162	SSIFSRIGDPAPNMD	Q3ZKN6	Q3ZKN6_HBV	RIGDPAPNM	0.013714	30.18	HLA-DPA10201-DPB11301	Full HBsAg
163	SIFSRIGDPAPNMDS	Q3ZKN6	Q3ZKN6_HBV	RIGDPAPNM	0.019462	20.2	HLA-DPA10201-DPB11301	Full HBsAg
164	IFSRIGDPAPNMDSI	Q3ZKN6	Q3ZKN6_HBV	RIGDPAPNM	0.020991	18.3	HLA-DPA10201-DPB11301	Full HBsAg
165	FSRIGDPAPNMDSIT	Q3ZKN6	Q3ZKN6_HBV	RIGDPAPNM	0.014407	28.66	HLA-DPA10201-DPB11301	Full HBsAg
166	SRIGDPAPNMDSITS	Q3ZKN6	Q3ZKN6_HBV	RIGDPAPNM	0.00562	60.18	HLA-DPA10201-DPB11301	Full HBsAg
167	RIGDPAPNMDSITSG	Q3ZKN6	Q3ZKN6_HBV	IGDPAPNMD	0.001148	93.8	HLA-DPA10201-DPB11301	Full HBsAg
168	IGDPAPNMDSITSGF	Q3ZKN6	Q3ZKN6_HBV	PNMDSITSG	0.000854	95	HLA-DPA10201-DPB11301	Full HBsAg
169	GDPAPNMDSITSGFL	Q3ZKN6	Q3ZKN6_HBV	MDSITSGFL	0.004476	67.35	HLA-DPA10201-DPB11301	Full HBsAg
170	DPAPNMDSITSGFLG	Q3ZKN6	Q3ZKN6_HBV	MDSITSGFL	0.007772	49.08	HLA-DPA10201-DPB11301	Full HBsAg
171	PAPNMDSITSGFLGP	Q3ZKN6	Q3ZKN6_HBV	MDSITSGFL	0.015452	26.57	HLA-DPA10201-DPB11301	Full HBsAg
172	APNMDSITSGFLGPL	Q3ZKN6	Q3ZKN6_HBV	MDSITSGFL	0.013282	31.18	HLA-DPA10201-DPB11301	Full HBsAg
173	PNMDSITSGFLGPLL	Q3ZKN6	Q3ZKN6_HBV	MDSITSGFL	0.006966	52.97	HLA-DPA10201-DPB11301	Full HBsAg
174	NMDSITSGFLGPLLV	Q3ZKN6	Q3ZKN6_HBV	ITSGFLGPL	0.004853	64.84	HLA-DPA10201-DPB11301	Full HBsAg
175	MDSITSGFLGPLLVL	Q3ZKN6	Q3ZKN6_HBV	ITSGFLGPL	0.003813	72	HLA-DPA10201-DPB11301	Full HBsAg
176	DSITSGFLGPLLVLQ	Q3ZKN6	Q3ZKN6_HBV	FLGPLLVLQ	0.005726	59.58	HLA-DPA10201-DPB11301	Full HBsAg
177	SITSGFLGPLLVLQA	Q3ZKN6	Q3ZKN6_HBV	FLGPLLVLQ	0.008369	46.59	HLA-DPA10201-DPB11301	Full HBsAg
178	ITSGFLGPLLVLQAG	Q3ZKN6	Q3ZKN6_HBV	FLGPLLVLQ	0.010654	38.45	HLA-DPA10201-DPB11301	Full HBsAg
179	TSGFLGPLLVLQAGF	Q3ZKN6	Q3ZKN6_HBV	FLGPLLVLQ	0.009084	43.8	HLA-DPA10201-DPB11301	Full HBsAg
180	SGFLGPLLVLQAGFF	Q3ZKN6	Q3ZKN6_HBV	FLGPLLVLQ	0.005144	63.07	HLA-DPA10201-DPB11301	Full HBsAg
181	GFLGPLLVLQAGFFL	Q3ZKN6	Q3ZKN6_HBV	LGPLLVLQA	0.001907	87.44	HLA-DPA10201-DPB11301	Full HBsAg
182	FLGPLLVLQAGFFLL	Q3ZKN6	Q3ZKN6_HBV	VLQAGFFLL	0.000826	95	HLA-DPA10201-DPB11301	Full HBsAg
183	LGPLLVLQAGFFLLT	Q3ZKN6	Q3ZKN6_HBV	LQAGFFLLT	0.002007	86.59	HLA-DPA10201-DPB11301	Full HBsAg
184	GPLLVLQAGFFLLTK	Q3ZKN6	Q3ZKN6_HBV	LQAGFFLLT	0.006187	57.04	HLA-DPA10201-DPB11301	Full HBsAg
185	PLLVLQAGFFLLTKI	Q3ZKN6	Q3ZKN6_HBV	LQAGFFLLT	0.005347	61.84	HLA-DPA10201-DPB11301	Full HBsAg
186	LLVLQAGFFLLTKIL	Q3ZKN6	Q3ZKN6_HBV	LQAGFFLLT	0.002936	78.85	HLA-DPA10201-DPB11301	Full HBsAg
187	LVLQAGFFLLTKILT	Q3ZKN6	Q3ZKN6_HBV	LQAGFFLLT	0.002844	79.59	HLA-DPA10201-DPB11301	Full HBsAg
188	VLQAGFFLLTKILTI	Q3ZKN6	Q3ZKN6_HBV	FLLTKILTI	0.011182	36.83	HLA-DPA10201-DPB11301	Full HBsAg
189	LQAGFFLLTKILTIP	Q3ZKN6	Q3ZKN6_HBV	FLLTKILTI	0.027408	12.58	HLA-DPA10201-DPB11301	Full HBsAg
190	QAGFFLLTKILTIPQ	Q3ZKN6	Q3ZKN6_HBV	FLLTKILTI	0.048819	4.61	HLA-DPA10201-DPB11301	Full HBsAg
191	AGFFLLTKILTIPQS	Q3ZKN6	Q3ZKN6_HBV	FLLTKILTI	0.061712	2.78	HLA-DPA10201-DPB11301	Full HBsAg
192	GFFLLTKILTIPQSL	Q3ZKN6	Q3ZKN6_HBV	FLLTKILTI	0.03307	9.33	HLA-DPA10201-DPB11301	Full HBsAg
193	FFLLTKILTIPQSLD	Q3ZKN6	Q3ZKN6_HBV	KILTIPQSL	0.02541	14.04	HLA-DPA10201-DPB11301	Full HBsAg
194	FLLTKILTIPQSLDS	Q3ZKN6	Q3ZKN6_HBV	KILTIPQSL	0.035084	8.45	HLA-DPA10201-DPB11301	Full HBsAg
195	LLTKILTIPQSLDSW	Q3ZKN6	Q3ZKN6_HBV	KILTIPQSL	0.029115	11.47	HLA-DPA10201-DPB11301	Full HBsAg
196	LTKILTIPQSLDSWW	Q3ZKN6	Q3ZKN6_HBV	KILTIPQSL	0.018806	21.1	HLA-DPA10201-DPB11301	Full HBsAg
197	TKILTIPQSLDSWWT	Q3ZKN6	Q3ZKN6_HBV	ILTIPQSLD	0.009275	43.09	HLA-DPA10201-DPB11301	Full HBsAg
198	KILTIPQSLDSWWTS	Q3ZKN6	Q3ZKN6_HBV	LTIPQSLDS	0.001571	90.28	HLA-DPA10201-DPB11301	Full HBsAg
199	ILTIPQSLDSWWTSL	Q3ZKN6	Q3ZKN6_HBV	SLDSWWTSL	0.000539	95	HLA-DPA10201-DPB11301	Full HBsAg
200	LTIPQSLDSWWTSLN	Q3ZKN6	Q3ZKN6_HBV	LDSWWTSLN	0.001201	93.36	HLA-DPA10201-DPB11301	Full HBsAg
201	TIPQSLDSWWTSLNF	Q3ZKN6	Q3ZKN6_HBV	LDSWWTSLN	0.002081	85.96	HLA-DPA10201-DPB11301	Full HBsAg
202	IPQSLDSWWTSLNFL	Q3ZKN6	Q3ZKN6_HBV	LDSWWTSLN	0.003159	77.04	HLA-DPA10201-DPB11301	Full HBsAg
203	PQSLDSWWTSLNFLG	Q3ZKN6	Q3ZKN6_HBV	SWWTSLNFL	0.005264	62.35	HLA-DPA10201-DPB11301	Full HBsAg
204	QSLDSWWTSLNFLGG	Q3ZKN6	Q3ZKN6_HBV	WTSLNFLGG	0.006372	56.02	HLA-DPA10201-DPB11301	Full HBsAg
205	SLDSWWTSLNFLGGA	Q3ZKN6	Q3ZKN6_HBV	WTSLNFLGG	0.010521	38.85	HLA-DPA10201-DPB11301	Full HBsAg
206	LDSWWTSLNFLGGAP	Q3ZKN6	Q3ZKN6_HBV	WTSLNFLGG	0.026247	13.42	HLA-DPA10201-DPB11301	Full HBsAg
207	DSWWTSLNFLGGAPV	Q3ZKN6	Q3ZKN6_HBV	WTSLNFLGG	0.027682	12.38	HLA-DPA10201-DPB11301	Full HBsAg
208	SWWTSLNFLGGAPVC	Q3ZKN6	Q3ZKN6_HBV	WTSLNFLGG	0.006084	57.61	HLA-DPA10201-DPB11301	Full HBsAg
209	WWTSLNFLGGAPVCL	Q3ZKN6	Q3ZKN6_HBV	LNFLGGAPV	0.003044	77.97	HLA-DPA10201-DPB11301	Full HBsAg
210	WTSLNFLGGAPVCLG	Q3ZKN6	Q3ZKN6_HBV	LNFLGGAPV	0.00449	67.26	HLA-DPA10201-DPB11301	Full HBsAg
211	TSLNFLGGAPVCLGQ	Q3ZKN6	Q3ZKN6_HBV	FLGGAPVCL	0.00612	57.41	HLA-DPA10201-DPB11301	Full HBsAg
212	SLNFLGGAPVCLGQN	Q3ZKN6	Q3ZKN6_HBV	FLGGAPVCL	0.007129	52.16	HLA-DPA10201-DPB11301	Full HBsAg
213	LNFLGGAPVCLGQNS	Q3ZKN6	Q3ZKN6_HBV	FLGGAPVCL	0.003169	76.96	HLA-DPA10201-DPB11301	Full HBsAg
214	NFLGGAPVCLGQNSQ	Q3ZKN6	Q3ZKN6_HBV	FLGGAPVCL	0.001182	93.52	HLA-DPA10201-DPB11301	Full HBsAg
215	FLGGAPVCLGQNSQS	Q3ZKN6	Q3ZKN6_HBV	LGGAPVCLG	0.000339	95	HLA-DPA10201-DPB11301	Full HBsAg
216	LGGAPVCLGQNSQSP	Q3ZKN6	Q3ZKN6_HBV	VCLGQNSQS	0.000394	95	HLA-DPA10201-DPB11301	Full HBsAg
217	GGAPVCLGQNSQSPI	Q3ZKN6	Q3ZKN6_HBV	VCLGQNSQS	0.000521	95	HLA-DPA10201-DPB11301	Full HBsAg
218	GAPVCLGQNSQSPIS	Q3ZKN6	Q3ZKN6_HBV	LGQNSQSPI	0.000719	95	HLA-DPA10201-DPB11301	Full HBsAg
219	APVCLGQNSQSPISN	Q3ZKN6	Q3ZKN6_HBV	LGQNSQSPI	0.000902	95	HLA-DPA10201-DPB11301	Full HBsAg
220	PVCLGQNSQSPISNH	Q3ZKN6	Q3ZKN6_HBV	LGQNSQSPI	0.001089	94.29	HLA-DPA10201-DPB11301	Full HBsAg
221	VCLGQNSQSPISNHS	Q3ZKN6	Q3ZKN6_HBV	QNSQSPISN	0.001304	92.5	HLA-DPA10201-DPB11301	Full HBsAg
222	CLGQNSQSPISNHSP	Q3ZKN6	Q3ZKN6_HBV	QNSQSPISN	0.002103	85.77	HLA-DPA10201-DPB11301	Full HBsAg
223	LGQNSQSPISNHSPT	Q3ZKN6	Q3ZKN6_HBV	SQSPISNHS	0.002549	82.04	HLA-DPA10201-DPB11301	Full HBsAg
224	GQNSQSPISNHSPTS	Q3ZKN6	Q3ZKN6_HBV	SQSPISNHS	0.002063	86.11	HLA-DPA10201-DPB11301	Full HBsAg
225	QNSQSPISNHSPTSC	Q3ZKN6	Q3ZKN6_HBV	ISNHSPTSC	0.001814	88.23	HLA-DPA10201-DPB11301	Full HBsAg
226	NSQSPISNHSPTSCP	Q3ZKN6	Q3ZKN6_HBV	ISNHSPTSC	0.002988	78.43	HLA-DPA10201-DPB11301	Full HBsAg
227	SQSPISNHSPTSCPP	Q3ZKN6	Q3ZKN6_HBV	ISNHSPTSC	0.005768	59.35	HLA-DPA10201-DPB11301	Full HBsAg
228	QSPISNHSPTSCPPI	Q3ZKN6	Q3ZKN6_HBV	ISNHSPTSC	0.005839	58.96	HLA-DPA10201-DPB11301	Full HBsAg
229	SPISNHSPTSCPPIC	Q3ZKN6	Q3ZKN6_HBV	ISNHSPTSC	0.001783	88.49	HLA-DPA10201-DPB11301	Full HBsAg
230	PISNHSPTSCPPICP	Q3ZKN6	Q3ZKN6_HBV	ISNHSPTSC	0.000961	95	HLA-DPA10201-DPB11301	Full HBsAg
231	ISNHSPTSCPPICPG	Q3ZKN6	Q3ZKN6_HBV	HSPTSCPPI	0.000458	95	HLA-DPA10201-DPB11301	Full HBsAg
232	SNHSPTSCPPICPGY	Q3ZKN6	Q3ZKN6_HBV	HSPTSCPPI	0.000231	95	HLA-DPA10201-DPB11301	Full HBsAg
233	NHSPTSCPPICPGYR	Q3ZKN6	Q3ZKN6_HBV	TSCPPICPG	0.000186	95	HLA-DPA10201-DPB11301	Full HBsAg
234	HSPTSCPPICPGYRW	Q3ZKN6	Q3ZKN6_HBV	TSCPPICPG	0.000128	95	HLA-DPA10201-DPB11301	Full HBsAg
235	SPTSCPPICPGYRWM	Q3ZKN6	Q3ZKN6_HBV	TSCPPICPG	5.8e-05	95	HLA-DPA10201-DPB11301	Full HBsAg
236	PTSCPPICPGYRWMC	Q3ZKN6	Q3ZKN6_HBV	ICPGYRWMC	4.3e-05	95	HLA-DPA10201-DPB11301	Full HBsAg
237	TSCPPICPGYRWMCL	Q3ZKN6	Q3ZKN6_HBV	ICPGYRWMC	4.6e-05	95	HLA-DPA10201-DPB11301	Full HBsAg
238	SCPPICPGYRWMCLR	Q3ZKN6	Q3ZKN6_HBV	ICPGYRWMC	6.1e-05	95	HLA-DPA10201-DPB11301	Full HBsAg
239	CPPICPGYRWMCLRR	Q3ZKN6	Q3ZKN6_HBV	ICPGYRWMC	7e-05	95	HLA-DPA10201-DPB11301	Full HBsAg
240	PPICPGYRWMCLRRF	Q3ZKN6	Q3ZKN6_HBV	YRWMCLRRF	0.00111	94.12	HLA-DPA10201-DPB11301	Full HBsAg
241	PICPGYRWMCLRRFT	Q3ZKN6	Q3ZKN6_HBV	YRWMCLRRF	0.002196	84.98	HLA-DPA10201-DPB11301	Full HBsAg
242	ICPGYRWMCLRRFTI	Q3ZKN6	Q3ZKN6_HBV	YRWMCLRRF	0.003443	74.76	HLA-DPA10201-DPB11301	Full HBsAg
243	CPGYRWMCLRRFTIF	Q3ZKN6	Q3ZKN6_HBV	YRWMCLRRF	0.003394	75.14	HLA-DPA10201-DPB11301	Full HBsAg
244	PGYRWMCLRRFTIFL	Q3ZKN6	Q3ZKN6_HBV	YRWMCLRRF	0.004089	69.95	HLA-DPA10201-DPB11301	Full HBsAg
245	GYRWMCLRRFTIFLF	Q3ZKN6	Q3ZKN6_HBV	YRWMCLRRF	0.000922	95	HLA-DPA10201-DPB11301	Full HBsAg
246	YRWMCLRRFTIFLFI	Q3ZKN6	Q3ZKN6_HBV	RRFTIFLFI	0.001929	87.25	HLA-DPA10201-DPB11301	Full HBsAg
247	RWMCLRRFTIFLFIL	Q3ZKN6	Q3ZKN6_HBV	RRFTIFLFI	0.002609	81.54	HLA-DPA10201-DPB11301	Full HBsAg
248	WMCLRRFTIFLFILL	Q3ZKN6	Q3ZKN6_HBV	RRFTIFLFI	0.003422	74.92	HLA-DPA10201-DPB11301	Full HBsAg
249	MCLRRFTIFLFILLL	Q3ZKN6	Q3ZKN6_HBV	FTIFLFILL	0.003249	76.31	HLA-DPA10201-DPB11301	Full HBsAg
250	CLRRFTIFLFILLLC	Q3ZKN6	Q3ZKN6_HBV	FTIFLFILL	0.002832	79.69	HLA-DPA10201-DPB11301	Full HBsAg
251	LRRFTIFLFILLLCL	Q3ZKN6	Q3ZKN6_HBV	FTIFLFILL	0.003222	76.53	HLA-DPA10201-DPB11301	Full HBsAg
252	RRFTIFLFILLLCLI	Q3ZKN6	Q3ZKN6_HBV	FLFILLLCL	0.002596	81.65	HLA-DPA10201-DPB11301	Full HBsAg
253	RFTIFLFILLLCLIF	Q3ZKN6	Q3ZKN6_HBV	FLFILLLCL	0.002113	85.69	HLA-DPA10201-DPB11301	Full HBsAg
254	FTIFLFILLLCLIFL	Q3ZKN6	Q3ZKN6_HBV	FLFILLLCL	0.001356	92.07	HLA-DPA10201-DPB11301	Full HBsAg
255	TIFLFILLLCLIFLL	Q3ZKN6	Q3ZKN6_HBV	FLFILLLCL	0.000947	95	HLA-DPA10201-DPB11301	Full HBsAg
256	IFLFILLLCLIFLLV	Q3ZKN6	Q3ZKN6_HBV	FLFILLLCL	0.00066	95	HLA-DPA10201-DPB11301	Full HBsAg
257	FLFILLLCLIFLLVL	Q3ZKN6	Q3ZKN6_HBV	LLCLIFLLV	0.000477	95	HLA-DPA10201-DPB11301	Full HBsAg
258	LFILLLCLIFLLVLL	Q3ZKN6	Q3ZKN6_HBV	LLCLIFLLV	0.000459	95	HLA-DPA10201-DPB11301	Full HBsAg
259	FILLLCLIFLLVLLD	Q3ZKN6	Q3ZKN6_HBV	LLCLIFLLV	0.000644	95	HLA-DPA10201-DPB11301	Full HBsAg
260	ILLLCLIFLLVLLDY	Q3ZKN6	Q3ZKN6_HBV	LIFLLVLLD	0.000578	95	HLA-DPA10201-DPB11301	Full HBsAg
261	LLLCLIFLLVLLDYH	Q3ZKN6	Q3ZKN6_HBV	LIFLLVLLD	0.000718	95	HLA-DPA10201-DPB11301	Full HBsAg
262	LLCLIFLLVLLDYHG	Q3ZKN6	Q3ZKN6_HBV	LIFLLVLLD	0.000813	95	HLA-DPA10201-DPB11301	Full HBsAg
263	LCLIFLLVLLDYHGM	Q3ZKN6	Q3ZKN6_HBV	LVLLDYHGM	0.001041	94.69	HLA-DPA10201-DPB11301	Full HBsAg
264	CLIFLLVLLDYHGML	Q3ZKN6	Q3ZKN6_HBV	LVLLDYHGM	0.000849	95	HLA-DPA10201-DPB11301	Full HBsAg
265	LIFLLVLLDYHGMLP	Q3ZKN6	Q3ZKN6_HBV	LVLLDYHGM	0.001474	91.09	HLA-DPA10201-DPB11301	Full HBsAg
266	IFLLVLLDYHGMLPV	Q3ZKN6	Q3ZKN6_HBV	LDYHGMLPV	0.007247	51.57	HLA-DPA10201-DPB11301	Full HBsAg
267	FLLVLLDYHGMLPVC	Q3ZKN6	Q3ZKN6_HBV	LDYHGMLPV	0.006112	57.45	HLA-DPA10201-DPB11301	Full HBsAg
268	LLVLLDYHGMLPVCP	Q3ZKN6	Q3ZKN6_HBV	LDYHGMLPV	0.011315	36.41	HLA-DPA10201-DPB11301	Full HBsAg
269	LVLLDYHGMLPVCPL	Q3ZKN6	Q3ZKN6_HBV	LDYHGMLPV	0.008735	45.14	HLA-DPA10201-DPB11301	Full HBsAg
270	VLLDYHGMLPVCPLI	Q3ZKN6	Q3ZKN6_HBV	LDYHGMLPV	0.005596	60.33	HLA-DPA10201-DPB11301	Full HBsAg
271	LLDYHGMLPVCPLIP	Q3ZKN6	Q3ZKN6_HBV	LDYHGMLPV	0.002602	81.6	HLA-DPA10201-DPB11301	Full HBsAg
272	LDYHGMLPVCPLIPG	Q3ZKN6	Q3ZKN6_HBV	MLPVCPLIP	0.001189	93.46	HLA-DPA10201-DPB11301	Full HBsAg
273	DYHGMLPVCPLIPGS	Q3ZKN6	Q3ZKN6_HBV	MLPVCPLIP	0.000978	95	HLA-DPA10201-DPB11301	Full HBsAg
274	YHGMLPVCPLIPGSP	Q3ZKN6	Q3ZKN6_HBV	MLPVCPLIP	0.001319	92.38	HLA-DPA10201-DPB11301	Full HBsAg
275	HGMLPVCPLIPGSPT	Q3ZKN6	Q3ZKN6_HBV	MLPVCPLIP	0.00068	95	HLA-DPA10201-DPB11301	Full HBsAg
276	GMLPVCPLIPGSPTT	Q3ZKN6	Q3ZKN6_HBV	VCPLIPGSP	0.00037	95	HLA-DPA10201-DPB11301	Full HBsAg
277	MLPVCPLIPGSPTTS	Q3ZKN6	Q3ZKN6_HBV	VCPLIPGSP	0.000385	95	HLA-DPA10201-DPB11301	Full HBsAg
278	LPVCPLIPGSPTTST	Q3ZKN6	Q3ZKN6_HBV	LIPGSPTTS	0.000673	95	HLA-DPA10201-DPB11301	Full HBsAg
279	PVCPLIPGSPTTSTG	Q3ZKN6	Q3ZKN6_HBV	LIPGSPTTS	0.001373	91.93	HLA-DPA10201-DPB11301	Full HBsAg
280	VCPLIPGSPTTSTGP	Q3ZKN6	Q3ZKN6_HBV	LIPGSPTTS	0.002383	83.42	HLA-DPA10201-DPB11301	Full HBsAg
281	CPLIPGSPTTSTGPC	Q3ZKN6	Q3ZKN6_HBV	LIPGSPTTS	0.000865	95	HLA-DPA10201-DPB11301	Full HBsAg
282	PLIPGSPTTSTGPCR	Q3ZKN6	Q3ZKN6_HBV	LIPGSPTTS	0.000863	95	HLA-DPA10201-DPB11301	Full HBsAg
283	LIPGSPTTSTGPCRT	Q3ZKN6	Q3ZKN6_HBV	SPTTSTGPC	0.000951	95	HLA-DPA10201-DPB11301	Full HBsAg
284	IPGSPTTSTGPCRTC	Q3ZKN6	Q3ZKN6_HBV	TTSTGPCRT	0.00051	95	HLA-DPA10201-DPB11301	Full HBsAg
285	PGSPTTSTGPCRTCT	Q3ZKN6	Q3ZKN6_HBV	TTSTGPCRT	0.000704	95	HLA-DPA10201-DPB11301	Full HBsAg
286	GSPTTSTGPCRTCTT	Q3ZKN6	Q3ZKN6_HBV	TTSTGPCRT	0.000795	95	HLA-DPA10201-DPB11301	Full HBsAg
287	SPTTSTGPCRTCTTL	Q3ZKN6	Q3ZKN6_HBV	TTSTGPCRT	0.000315	95	HLA-DPA10201-DPB11301	Full HBsAg
288	PTTSTGPCRTCTTLA	Q3ZKN6	Q3ZKN6_HBV	TGPCRTCTT	0.00023	95	HLA-DPA10201-DPB11301	Full HBsAg
289	TTSTGPCRTCTTLAQ	Q3ZKN6	Q3ZKN6_HBV	TGPCRTCTT	0.00032	95	HLA-DPA10201-DPB11301	Full HBsAg
290	TSTGPCRTCTTLAQG	Q3ZKN6	Q3ZKN6_HBV	CRTCTTLAQ	0.000495	95	HLA-DPA10201-DPB11301	Full HBsAg
291	STGPCRTCTTLAQGT	Q3ZKN6	Q3ZKN6_HBV	RTCTTLAQG	0.001189	93.46	HLA-DPA10201-DPB11301	Full HBsAg
292	TGPCRTCTTLAQGTS	Q3ZKN6	Q3ZKN6_HBV	RTCTTLAQG	0.002113	85.69	HLA-DPA10201-DPB11301	Full HBsAg
293	GPCRTCTTLAQGTSM	Q3ZKN6	Q3ZKN6_HBV	RTCTTLAQG	0.002102	85.78	HLA-DPA10201-DPB11301	Full HBsAg
294	PCRTCTTLAQGTSMF	Q3ZKN6	Q3ZKN6_HBV	RTCTTLAQG	0.001036	94.73	HLA-DPA10201-DPB11301	Full HBsAg
295	CRTCTTLAQGTSMFP	Q3ZKN6	Q3ZKN6_HBV	TTLAQGTSM	0.000557	95	HLA-DPA10201-DPB11301	Full HBsAg
296	RTCTTLAQGTSMFPS	Q3ZKN6	Q3ZKN6_HBV	AQGTSMFPS	0.001848	87.94	HLA-DPA10201-DPB11301	Full HBsAg
297	TCTTLAQGTSMFPSC	Q3ZKN6	Q3ZKN6_HBV	AQGTSMFPS	0.001394	91.76	HLA-DPA10201-DPB11301	Full HBsAg
298	CTTLAQGTSMFPSCC	Q3ZKN6	Q3ZKN6_HBV	AQGTSMFPS	0.001027	94.81	HLA-DPA10201-DPB11301	Full HBsAg
299	TTLAQGTSMFPSCCC	Q3ZKN6	Q3ZKN6_HBV	AQGTSMFPS	0.000742	95	HLA-DPA10201-DPB11301	Full HBsAg
300	TLAQGTSMFPSCCCS	Q3ZKN6	Q3ZKN6_HBV	AQGTSMFPS	0.000614	95	HLA-DPA10201-DPB11301	Full HBsAg
301	LAQGTSMFPSCCCSK	Q3ZKN6	Q3ZKN6_HBV	AQGTSMFPS	0.000327	95	HLA-DPA10201-DPB11301	Full HBsAg
302	AQGTSMFPSCCCSKP	Q3ZKN6	Q3ZKN6_HBV	TSMFPSCCC	0.000318	95	HLA-DPA10201-DPB11301	Full HBsAg
303	QGTSMFPSCCCSKPS	Q3ZKN6	Q3ZKN6_HBV	SMFPSCCCS	0.000294	95	HLA-DPA10201-DPB11301	Full HBsAg
304	GTSMFPSCCCSKPSD	Q3ZKN6	Q3ZKN6_HBV	MFPSCCCSK	0.000326	95	HLA-DPA10201-DPB11301	Full HBsAg
305	TSMFPSCCCSKPSDG	Q3ZKN6	Q3ZKN6_HBV	MFPSCCCSK	0.000199	95	HLA-DPA10201-DPB11301	Full HBsAg
306	SMFPSCCCSKPSDGN	Q3ZKN6	Q3ZKN6_HBV	PSCCCSKPS	0.00015	95	HLA-DPA10201-DPB11301	Full HBsAg
307	MFPSCCCSKPSDGNC	Q3ZKN6	Q3ZKN6_HBV	PSCCCSKPS	6.6e-05	95	HLA-DPA10201-DPB11301	Full HBsAg
308	FPSCCCSKPSDGNCT	Q3ZKN6	Q3ZKN6_HBV	SKPSDGNCT	0.000101	95	HLA-DPA10201-DPB11301	Full HBsAg
309	PSCCCSKPSDGNCTC	Q3ZKN6	Q3ZKN6_HBV	SKPSDGNCT	6.3e-05	95	HLA-DPA10201-DPB11301	Full HBsAg
310	SCCCSKPSDGNCTCI	Q3ZKN6	Q3ZKN6_HBV	SKPSDGNCT	5.7e-05	95	HLA-DPA10201-DPB11301	Full HBsAg
311	CCCSKPSDGNCTCIP	Q3ZKN6	Q3ZKN6_HBV	SKPSDGNCT	7.8e-05	95	HLA-DPA10201-DPB11301	Full HBsAg
312	CCSKPSDGNCTCIPI	Q3ZKN6	Q3ZKN6_HBV	SKPSDGNCT	0.000119	95	HLA-DPA10201-DPB11301	Full HBsAg
313	CSKPSDGNCTCIPIP	Q3ZKN6	Q3ZKN6_HBV	DGNCTCIPI	0.000201	95	HLA-DPA10201-DPB11301	Full HBsAg
314	SKPSDGNCTCIPIPS	Q3ZKN6	Q3ZKN6_HBV	DGNCTCIPI	0.00032	95	HLA-DPA10201-DPB11301	Full HBsAg
315	KPSDGNCTCIPIPSS	Q3ZKN6	Q3ZKN6_HBV	DGNCTCIPI	0.000419	95	HLA-DPA10201-DPB11301	Full HBsAg
316	PSDGNCTCIPIPSSW	Q3ZKN6	Q3ZKN6_HBV	CTCIPIPSS	0.000252	95	HLA-DPA10201-DPB11301	Full HBsAg
317	SDGNCTCIPIPSSWA	Q3ZKN6	Q3ZKN6_HBV	CTCIPIPSS	0.000325	95	HLA-DPA10201-DPB11301	Full HBsAg
318	DGNCTCIPIPSSWAF	Q3ZKN6	Q3ZKN6_HBV	CTCIPIPSS	0.000283	95	HLA-DPA10201-DPB11301	Full HBsAg
319	GNCTCIPIPSSWAFG	Q3ZKN6	Q3ZKN6_HBV	CIPIPSSWA	0.000235	95	HLA-DPA10201-DPB11301	Full HBsAg
320	NCTCIPIPSSWAFGK	Q3ZKN6	Q3ZKN6_HBV	CIPIPSSWA	0.000384	95	HLA-DPA10201-DPB11301	Full HBsAg
321	CTCIPIPSSWAFGKF	Q3ZKN6	Q3ZKN6_HBV	PSSWAFGKF	0.000953	95	HLA-DPA10201-DPB11301	Full HBsAg
322	TCIPIPSSWAFGKFL	Q3ZKN6	Q3ZKN6_HBV	PSSWAFGKF	0.001186	93.49	HLA-DPA10201-DPB11301	Full HBsAg
323	CIPIPSSWAFGKFLW	Q3ZKN6	Q3ZKN6_HBV	PSSWAFGKF	0.001249	92.96	HLA-DPA10201-DPB11301	Full HBsAg
324	IPIPSSWAFGKFLWE	Q3ZKN6	Q3ZKN6_HBV	WAFGKFLWE	0.009568	42.05	HLA-DPA10201-DPB11301	Full HBsAg
325	PIPSSWAFGKFLWEW	Q3ZKN6	Q3ZKN6_HBV	WAFGKFLWE	0.014861	27.71	HLA-DPA10201-DPB11301	Full HBsAg
326	IPSSWAFGKFLWEWA	Q3ZKN6	Q3ZKN6_HBV	WAFGKFLWE	0.024583	14.75	HLA-DPA10201-DPB11301	Full HBsAg
327	PSSWAFGKFLWEWAS	Q3ZKN6	Q3ZKN6_HBV	WAFGKFLWE	0.030769	10.52	HLA-DPA10201-DPB11301	Full HBsAg
328	SSWAFGKFLWEWASA	Q3ZKN6	Q3ZKN6_HBV	WAFGKFLWE	0.010136	40.11	HLA-DPA10201-DPB11301	Full HBsAg
329	SWAFGKFLWEWASAR	Q3ZKN6	Q3ZKN6_HBV	WAFGKFLWE	0.007407	50.78	HLA-DPA10201-DPB11301	Full HBsAg
330	WAFGKFLWEWASARF	Q3ZKN6	Q3ZKN6_HBV	FLWEWASAR	0.006165	57.16	HLA-DPA10201-DPB11301	Full HBsAg
331	AFGKFLWEWASARFS	Q3ZKN6	Q3ZKN6_HBV	FLWEWASAR	0.012541	32.99	HLA-DPA10201-DPB11301	Full HBsAg
332	FGKFLWEWASARFSW	Q3ZKN6	Q3ZKN6_HBV	FLWEWASAR	0.012098	34.16	HLA-DPA10201-DPB11301	Full HBsAg
333	GKFLWEWASARFSWL	Q3ZKN6	Q3ZKN6_HBV	WASARFSWL	0.02257	16.55	HLA-DPA10201-DPB11301	Full HBsAg
334	KFLWEWASARFSWLS	Q3ZKN6	Q3ZKN6_HBV	WASARFSWL	0.031745	9.98	HLA-DPA10201-DPB11301	Full HBsAg
335	FLWEWASARFSWLSL	Q3ZKN6	Q3ZKN6_HBV	WASARFSWL	0.025254	14.17	HLA-DPA10201-DPB11301	Full HBsAg
336	LWEWASARFSWLSLL	Q3ZKN6	Q3ZKN6_HBV	WASARFSWL	0.020327	19.09	HLA-DPA10201-DPB11301	Full HBsAg
337	WEWASARFSWLSLLV	Q3ZKN6	Q3ZKN6_HBV	WASARFSWL	0.021047	18.24	HLA-DPA10201-DPB11301	Full HBsAg
338	EWASARFSWLSLLVP	Q3ZKN6	Q3ZKN6_HBV	RFSWLSLLV	0.036582	7.85	HLA-DPA10201-DPB11301	Full HBsAg
339	WASARFSWLSLLVPF	Q3ZKN6	Q3ZKN6_HBV	RFSWLSLLV	0.034389	8.75	HLA-DPA10201-DPB11301	Full HBsAg
340	ASARFSWLSLLVPFV	Q3ZKN6	Q3ZKN6_HBV	RFSWLSLLV	0.035601	8.23	HLA-DPA10201-DPB11301	Full HBsAg
341	SARFSWLSLLVPFVQ	Q3ZKN6	Q3ZKN6_HBV	RFSWLSLLV	0.020383	19.01	HLA-DPA10201-DPB11301	Full HBsAg
342	ARFSWLSLLVPFVQW	Q3ZKN6	Q3ZKN6_HBV	RFSWLSLLV	0.008657	45.44	HLA-DPA10201-DPB11301	Full HBsAg
343	RFSWLSLLVPFVQWF	Q3ZKN6	Q3ZKN6_HBV	WLSLLVPFV	0.00366	73.14	HLA-DPA10201-DPB11301	Full HBsAg
344	FSWLSLLVPFVQWFA	Q3ZKN6	Q3ZKN6_HBV	WLSLLVPFV	0.001999	86.66	HLA-DPA10201-DPB11301	Full HBsAg
345	SWLSLLVPFVQWFAG	Q3ZKN6	Q3ZKN6_HBV	WLSLLVPFV	0.001658	89.55	HLA-DPA10201-DPB11301	Full HBsAg
346	WLSLLVPFVQWFAGL	Q3ZKN6	Q3ZKN6_HBV	PFVQWFAGL	0.000946	95	HLA-DPA10201-DPB11301	Full HBsAg
347	LSLLVPFVQWFAGLS	Q3ZKN6	Q3ZKN6_HBV	FVQWFAGLS	0.003185	76.83	HLA-DPA10201-DPB11301	Full HBsAg
348	SLLVPFVQWFAGLSP	Q3ZKN6	Q3ZKN6_HBV	FVQWFAGLS	0.008302	46.86	HLA-DPA10201-DPB11301	Full HBsAg
349	LLVPFVQWFAGLSPT	Q3ZKN6	Q3ZKN6_HBV	FVQWFAGLS	0.010052	40.39	HLA-DPA10201-DPB11301	Full HBsAg
350	LVPFVQWFAGLSPTV	Q3ZKN6	Q3ZKN6_HBV	FVQWFAGLS	0.009912	40.86	HLA-DPA10201-DPB11301	Full HBsAg
351	VPFVQWFAGLSPTVW	Q3ZKN6	Q3ZKN6_HBV	FVQWFAGLS	0.007451	50.56	HLA-DPA10201-DPB11301	Full HBsAg
352	PFVQWFAGLSPTVWL	Q3ZKN6	Q3ZKN6_HBV	FVQWFAGLS	0.004326	68.36	HLA-DPA10201-DPB11301	Full HBsAg
353	FVQWFAGLSPTVWLS	Q3ZKN6	Q3ZKN6_HBV	FAGLSPTVW	0.004342	68.25	HLA-DPA10201-DPB11301	Full HBsAg
354	VQWFAGLSPTVWLSV	Q3ZKN6	Q3ZKN6_HBV	LSPTVWLSV	0.008958	44.27	HLA-DPA10201-DPB11301	Full HBsAg
355	QWFAGLSPTVWLSVI	Q3ZKN6	Q3ZKN6_HBV	LSPTVWLSV	0.015498	26.49	HLA-DPA10201-DPB11301	Full HBsAg
356	WFAGLSPTVWLSVIW	Q3ZKN6	Q3ZKN6_HBV	LSPTVWLSV	0.015583	26.33	HLA-DPA10201-DPB11301	Full HBsAg
357	FAGLSPTVWLSVIWM	Q3ZKN6	Q3ZKN6_HBV	LSPTVWLSV	0.013873	29.82	HLA-DPA10201-DPB11301	Full HBsAg
358	AGLSPTVWLSVIWMM	Q3ZKN6	Q3ZKN6_HBV	LSPTVWLSV	0.007735	49.24	HLA-DPA10201-DPB11301	Full HBsAg
359	GLSPTVWLSVIWMMW	Q3ZKN6	Q3ZKN6_HBV	LSPTVWLSV	0.001375	91.91	HLA-DPA10201-DPB11301	Full HBsAg
360	LSPTVWLSVIWMMWY	Q3ZKN6	Q3ZKN6_HBV	VWLSVIWMM	0.00073	95	HLA-DPA10201-DPB11301	Full HBsAg
361	SPTVWLSVIWMMWYW	Q3ZKN6	Q3ZKN6_HBV	VWLSVIWMM	0.000587	95	HLA-DPA10201-DPB11301	Full HBsAg
362	PTVWLSVIWMMWYWG	Q3ZKN6	Q3ZKN6_HBV	WLSVIWMMW	0.000449	95	HLA-DPA10201-DPB11301	Full HBsAg
363	TVWLSVIWMMWYWGP	Q3ZKN6	Q3ZKN6_HBV	LSVIWMMWY	0.000275	95	HLA-DPA10201-DPB11301	Full HBsAg
364	VWLSVIWMMWYWGPS	Q3ZKN6	Q3ZKN6_HBV	WMMWYWGPS	0.000432	95	HLA-DPA10201-DPB11301	Full HBsAg
365	WLSVIWMMWYWGPSL	Q3ZKN6	Q3ZKN6_HBV	WMMWYWGPS	0.000859	95	HLA-DPA10201-DPB11301	Full HBsAg
366	LSVIWMMWYWGPSLY	Q3ZKN6	Q3ZKN6_HBV	MWYWGPSLY	0.00175	88.77	HLA-DPA10201-DPB11301	Full HBsAg
367	SVIWMMWYWGPSLYN	Q3ZKN6	Q3ZKN6_HBV	MWYWGPSLY	0.0033	75.9	HLA-DPA10201-DPB11301	Full HBsAg
368	VIWMMWYWGPSLYNI	Q3ZKN6	Q3ZKN6_HBV	YWGPSLYNI	0.008729	45.16	HLA-DPA10201-DPB11301	Full HBsAg
369	IWMMWYWGPSLYNIL	Q3ZKN6	Q3ZKN6_HBV	YWGPSLYNI	0.007876	48.62	HLA-DPA10201-DPB11301	Full HBsAg
370	WMMWYWGPSLYNILS	Q3ZKN6	Q3ZKN6_HBV	YWGPSLYNI	0.011045	37.25	HLA-DPA10201-DPB11301	Full HBsAg
371	MMWYWGPSLYNILSP	Q3ZKN6	Q3ZKN6_HBV	YWGPSLYNI	0.021204	18.05	HLA-DPA10201-DPB11301	Full HBsAg
372	MWYWGPSLYNILSPF	Q3ZKN6	Q3ZKN6_HBV	YWGPSLYNI	0.014511	28.44	HLA-DPA10201-DPB11301	Full HBsAg
373	WYWGPSLYNILSPFI	Q3ZKN6	Q3ZKN6_HBV	YWGPSLYNI	0.006974	52.93	HLA-DPA10201-DPB11301	Full HBsAg
374	YWGPSLYNILSPFIP	Q3ZKN6	Q3ZKN6_HBV	LYNILSPFI	0.005247	62.45	HLA-DPA10201-DPB11301	Full HBsAg
375	WGPSLYNILSPFIPL	Q3ZKN6	Q3ZKN6_HBV	LYNILSPFI	0.005445	61.25	HLA-DPA10201-DPB11301	Full HBsAg
376	GPSLYNILSPFIPLL	Q3ZKN6	Q3ZKN6_HBV	NILSPFIPL	0.006366	56.05	HLA-DPA10201-DPB11301	Full HBsAg
377	PSLYNILSPFIPLLP	Q3ZKN6	Q3ZKN6_HBV	NILSPFIPL	0.0095	42.29	HLA-DPA10201-DPB11301	Full HBsAg
378	SLYNILSPFIPLLPI	Q3ZKN6	Q3ZKN6_HBV	NILSPFIPL	0.009463	42.42	HLA-DPA10201-DPB11301	Full HBsAg
379	LYNILSPFIPLLPIF	Q3ZKN6	Q3ZKN6_HBV	ILSPFIPLL	0.007477	50.43	HLA-DPA10201-DPB11301	Full HBsAg
380	YNILSPFIPLLPIFF	Q3ZKN6	Q3ZKN6_HBV	FIPLLPIFF	0.006339	56.2	HLA-DPA10201-DPB11301	Full HBsAg
381	NILSPFIPLLPIFFC	Q3ZKN6	Q3ZKN6_HBV	FIPLLPIFF	0.003123	77.33	HLA-DPA10201-DPB11301	Full HBsAg
382	ILSPFIPLLPIFFCL	Q3ZKN6	Q3ZKN6_HBV	FIPLLPIFF	0.002056	86.17	HLA-DPA10201-DPB11301	Full HBsAg
383	LSPFIPLLPIFFCLW	Q3ZKN6	Q3ZKN6_HBV	FIPLLPIFF	0.001513	90.77	HLA-DPA10201-DPB11301	Full HBsAg
384	SPFIPLLPIFFCLWV	Q3ZKN6	Q3ZKN6_HBV	FIPLLPIFF	0.001166	93.65	HLA-DPA10201-DPB11301	Full HBsAg
385	PFIPLLPIFFCLWVY	Q3ZKN6	Q3ZKN6_HBV	FIPLLPIFF	0.000399	95	HLA-DPA10201-DPB11301	Full HBsAg
386	FIPLLPIFFCLWVYI	Q3ZKN6	Q3ZKN6_HBV	IFFCLWVYI	0.000273	95	HLA-DPA10201-DPB11301	Full HBsAg
1	MGGWSSKPRKGMGTN	Q3ZKQ2	Q3ZKQ2_HBV	GWSSKPRKG	0.001479	91.05	HLA-DPA10201-DPB11301	Full HBsAg
2	GGWSSKPRKGMGTNL	Q3ZKQ2	Q3ZKQ2_HBV	WSSKPRKGM	0.000644	95	HLA-DPA10201-DPB11301	Full HBsAg
3	GWSSKPRKGMGTNLS	Q3ZKQ2	Q3ZKQ2_HBV	RKGMGTNLS	0.002369	83.54	HLA-DPA10201-DPB11301	Full HBsAg
4	WSSKPRKGMGTNLSV	Q3ZKQ2	Q3ZKQ2_HBV	RKGMGTNLS	0.007563	50	HLA-DPA10201-DPB11301	Full HBsAg
5	SSKPRKGMGTNLSVP	Q3ZKQ2	Q3ZKQ2_HBV	RKGMGTNLS	0.016083	25.43	HLA-DPA10201-DPB11301	Full HBsAg
6	SKPRKGMGTNLSVPN	Q3ZKQ2	Q3ZKQ2_HBV	RKGMGTNLS	0.020838	18.48	HLA-DPA10201-DPB11301	Full HBsAg
7	KPRKGMGTNLSVPNP	Q3ZKQ2	Q3ZKQ2_HBV	RKGMGTNLS	0.011867	34.8	HLA-DPA10201-DPB11301	Full HBsAg
8	PRKGMGTNLSVPNPL	Q3ZKQ2	Q3ZKQ2_HBV	MGTNLSVPN	0.006187	57.04	HLA-DPA10201-DPB11301	Full HBsAg
9	RKGMGTNLSVPNPLG	Q3ZKQ2	Q3ZKQ2_HBV	MGTNLSVPN	0.006673	54.42	HLA-DPA10201-DPB11301	Full HBsAg
10	KGMGTNLSVPNPLGF	Q3ZKQ2	Q3ZKQ2_HBV	TNLSVPNPL	0.006238	56.76	HLA-DPA10201-DPB11301	Full HBsAg
11	GMGTNLSVPNPLGFF	Q3ZKQ2	Q3ZKQ2_HBV	TNLSVPNPL	0.005619	60.19	HLA-DPA10201-DPB11301	Full HBsAg
12	MGTNLSVPNPLGFFP	Q3ZKQ2	Q3ZKQ2_HBV	LSVPNPLGF	0.005418	61.41	HLA-DPA10201-DPB11301	Full HBsAg
13	GTNLSVPNPLGFFPD	Q3ZKQ2	Q3ZKQ2_HBV	LSVPNPLGF	0.007594	49.87	HLA-DPA10201-DPB11301	Full HBsAg
14	TNLSVPNPLGFFPDH	Q3ZKQ2	Q3ZKQ2_HBV	LSVPNPLGF	0.003246	76.34	HLA-DPA10201-DPB11301	Full HBsAg
15	NLSVPNPLGFFPDHQ	Q3ZKQ2	Q3ZKQ2_HBV	PNPLGFFPD	0.001783	88.49	HLA-DPA10201-DPB11301	Full HBsAg
16	LSVPNPLGFFPDHQL	Q3ZKQ2	Q3ZKQ2_HBV	LGFFPDHQL	0.003573	73.79	HLA-DPA10201-DPB11301	Full HBsAg
17	SVPNPLGFFPDHQLD	Q3ZKQ2	Q3ZKQ2_HBV	LGFFPDHQL	0.014931	27.57	HLA-DPA10201-DPB11301	Full HBsAg
18	VPNPLGFFPDHQLDP	Q3ZKQ2	Q3ZKQ2_HBV	LGFFPDHQL	0.029535	11.22	HLA-DPA10201-DPB11301	Full HBsAg
19	PNPLGFFPDHQLDPA	Q3ZKQ2	Q3ZKQ2_HBV	LGFFPDHQL	0.04001	6.72	HLA-DPA10201-DPB11301	Full HBsAg
20	NPLGFFPDHQLDPAF	Q3ZKQ2	Q3ZKQ2_HBV	LGFFPDHQL	0.017047	23.77	HLA-DPA10201-DPB11301	Full HBsAg
21	PLGFFPDHQLDPAFG	Q3ZKQ2	Q3ZKQ2_HBV	LGFFPDHQL	0.004812	65.1	HLA-DPA10201-DPB11301	Full HBsAg
22	LGFFPDHQLDPAFGA	Q3ZKQ2	Q3ZKQ2_HBV	FPDHQLDPA	0.001925	87.28	HLA-DPA10201-DPB11301	Full HBsAg
23	GFFPDHQLDPAFGAN	Q3ZKQ2	Q3ZKQ2_HBV	HQLDPAFGA	0.002399	83.29	HLA-DPA10201-DPB11301	Full HBsAg
24	FFPDHQLDPAFGANS	Q3ZKQ2	Q3ZKQ2_HBV	HQLDPAFGA	0.00361	73.51	HLA-DPA10201-DPB11301	Full HBsAg
25	FPDHQLDPAFGANSN	Q3ZKQ2	Q3ZKQ2_HBV	HQLDPAFGA	0.005794	59.21	HLA-DPA10201-DPB11301	Full HBsAg
26	PDHQLDPAFGANSNN	Q3ZKQ2	Q3ZKQ2_HBV	LDPAFGANS	0.007046	52.57	HLA-DPA10201-DPB11301	Full HBsAg
27	DHQLDPAFGANSNNP	Q3ZKQ2	Q3ZKQ2_HBV	LDPAFGANS	0.007328	51.17	HLA-DPA10201-DPB11301	Full HBsAg
28	HQLDPAFGANSNNPD	Q3ZKQ2	Q3ZKQ2_HBV	FGANSNNPD	0.004804	65.15	HLA-DPA10201-DPB11301	Full HBsAg
29	QLDPAFGANSNNPDW	Q3ZKQ2	Q3ZKQ2_HBV	FGANSNNPD	0.004584	66.63	HLA-DPA10201-DPB11301	Full HBsAg
30	LDPAFGANSNNPDWD	Q3ZKQ2	Q3ZKQ2_HBV	FGANSNNPD	0.008547	45.86	HLA-DPA10201-DPB11301	Full HBsAg
31	DPAFGANSNNPDWDF	Q3ZKQ2	Q3ZKQ2_HBV	FGANSNNPD	0.008558	45.82	HLA-DPA10201-DPB11301	Full HBsAg
32	PAFGANSNNPDWDFN	Q3ZKQ2	Q3ZKQ2_HBV	FGANSNNPD	0.004019	70.46	HLA-DPA10201-DPB11301	Full HBsAg
33	AFGANSNNPDWDFNP	Q3ZKQ2	Q3ZKQ2_HBV	ANSNNPDWD	0.002551	82.03	HLA-DPA10201-DPB11301	Full HBsAg
34	FGANSNNPDWDFNPI	Q3ZKQ2	Q3ZKQ2_HBV	ANSNNPDWD	0.00113	93.95	HLA-DPA10201-DPB11301	Full HBsAg
35	GANSNNPDWDFNPIK	Q3ZKQ2	Q3ZKQ2_HBV	PDWDFNPIK	0.000942	95	HLA-DPA10201-DPB11301	Full HBsAg
36	ANSNNPDWDFNPIKD	Q3ZKQ2	Q3ZKQ2_HBV	PDWDFNPIK	0.001204	93.34	HLA-DPA10201-DPB11301	Full HBsAg
37	NSNNPDWDFNPIKDH	Q3ZKQ2	Q3ZKQ2_HBV	DWDFNPIKD	0.005751	59.44	HLA-DPA10201-DPB11301	Full HBsAg
38	SNNPDWDFNPIKDHW	Q3ZKQ2	Q3ZKQ2_HBV	WDFNPIKDH	0.006568	54.95	HLA-DPA10201-DPB11301	Full HBsAg
39	NNPDWDFNPIKDHWP	Q3ZKQ2	Q3ZKQ2_HBV	WDFNPIKDH	0.010092	40.26	HLA-DPA10201-DPB11301	Full HBsAg
40	NPDWDFNPIKDHWPA	Q3ZKQ2	Q3ZKQ2_HBV	WDFNPIKDH	0.010177	39.97	HLA-DPA10201-DPB11301	Full HBsAg
41	PDWDFNPIKDHWPAA	Q3ZKQ2	Q3ZKQ2_HBV	WDFNPIKDH	0.005632	60.11	HLA-DPA10201-DPB11301	Full HBsAg
42	DWDFNPIKDHWPAAN	Q3ZKQ2	Q3ZKQ2_HBV	IKDHWPAAN	0.005355	61.79	HLA-DPA10201-DPB11301	Full HBsAg
43	WDFNPIKDHWPAANQ	Q3ZKQ2	Q3ZKQ2_HBV	IKDHWPAAN	0.013255	31.24	HLA-DPA10201-DPB11301	Full HBsAg
44	DFNPIKDHWPAANQV	Q3ZKQ2	Q3ZKQ2_HBV	IKDHWPAAN	0.026353	13.34	HLA-DPA10201-DPB11301	Full HBsAg
45	FNPIKDHWPAANQVG	Q3ZKQ2	Q3ZKQ2_HBV	IKDHWPAAN	0.039509	6.88	HLA-DPA10201-DPB11301	Full HBsAg
46	NPIKDHWPAANQVGV	Q3ZKQ2	Q3ZKQ2_HBV	DHWPAANQV	0.033077	9.33	HLA-DPA10201-DPB11301	Full HBsAg
47	PIKDHWPAANQVGVG	Q3ZKQ2	Q3ZKQ2_HBV	DHWPAANQV	0.025742	13.79	HLA-DPA10201-DPB11301	Full HBsAg
48	IKDHWPAANQVGVGA	Q3ZKQ2	Q3ZKQ2_HBV	DHWPAANQV	0.012633	32.76	HLA-DPA10201-DPB11301	Full HBsAg
49	KDHWPAANQVGVGAF	Q3ZKQ2	Q3ZKQ2_HBV	DHWPAANQV	0.003926	71.16	HLA-DPA10201-DPB11301	Full HBsAg
50	DHWPAANQVGVGAFG	Q3ZKQ2	Q3ZKQ2_HBV	ANQVGVGAF	0.001746	88.8	HLA-DPA10201-DPB11301	Full HBsAg
51	HWPAANQVGVGAFGP	Q3ZKQ2	Q3ZKQ2_HBV	ANQVGVGAF	0.002647	81.22	HLA-DPA10201-DPB11301	Full HBsAg
52	WPAANQVGVGAFGPG	Q3ZKQ2	Q3ZKQ2_HBV	ANQVGVGAF	0.003643	73.27	HLA-DPA10201-DPB11301	Full HBsAg
53	PAANQVGVGAFGPGL	Q3ZKQ2	Q3ZKQ2_HBV	VGVGAFGPG	0.004403	67.84	HLA-DPA10201-DPB11301	Full HBsAg
54	AANQVGVGAFGPGLT	Q3ZKQ2	Q3ZKQ2_HBV	VGVGAFGPG	0.004506	67.15	HLA-DPA10201-DPB11301	Full HBsAg
55	ANQVGVGAFGPGLTP	Q3ZKQ2	Q3ZKQ2_HBV	VGVGAFGPG	0.007515	50.24	HLA-DPA10201-DPB11301	Full HBsAg
56	NQVGVGAFGPGLTPP	Q3ZKQ2	Q3ZKQ2_HBV	VGAFGPGLT	0.007398	50.82	HLA-DPA10201-DPB11301	Full HBsAg
57	QVGVGAFGPGLTPPH	Q3ZKQ2	Q3ZKQ2_HBV	VGAFGPGLT	0.006554	55.02	HLA-DPA10201-DPB11301	Full HBsAg
58	VGVGAFGPGLTPPHG	Q3ZKQ2	Q3ZKQ2_HBV	VGAFGPGLT	0.002685	80.91	HLA-DPA10201-DPB11301	Full HBsAg
59	GVGAFGPGLTPPHGG	Q3ZKQ2	Q3ZKQ2_HBV	FGPGLTPPH	0.00232	83.95	HLA-DPA10201-DPB11301	Full HBsAg
60	VGAFGPGLTPPHGGI	Q3ZKQ2	Q3ZKQ2_HBV	FGPGLTPPH	0.001647	89.64	HLA-DPA10201-DPB11301	Full HBsAg
61	GAFGPGLTPPHGGIL	Q3ZKQ2	Q3ZKQ2_HBV	LTPPHGGIL	0.001735	88.9	HLA-DPA10201-DPB11301	Full HBsAg
62	AFGPGLTPPHGGILG	Q3ZKQ2	Q3ZKQ2_HBV	LTPPHGGIL	0.002568	81.88	HLA-DPA10201-DPB11301	Full HBsAg
63	FGPGLTPPHGGILGW	Q3ZKQ2	Q3ZKQ2_HBV	LTPPHGGIL	0.002447	82.89	HLA-DPA10201-DPB11301	Full HBsAg
64	GPGLTPPHGGILGWS	Q3ZKQ2	Q3ZKQ2_HBV	LTPPHGGIL	0.002839	79.64	HLA-DPA10201-DPB11301	Full HBsAg
65	PGLTPPHGGILGWSP	Q3ZKQ2	Q3ZKQ2_HBV	LTPPHGGIL	0.001726	88.97	HLA-DPA10201-DPB11301	Full HBsAg
66	GLTPPHGGILGWSPQ	Q3ZKQ2	Q3ZKQ2_HBV	PHGGILGWS	0.001216	93.24	HLA-DPA10201-DPB11301	Full HBsAg
67	LTPPHGGILGWSPQA	Q3ZKQ2	Q3ZKQ2_HBV	PHGGILGWS	0.001529	90.63	HLA-DPA10201-DPB11301	Full HBsAg
68	TPPHGGILGWSPQAQ	Q3ZKQ2	Q3ZKQ2_HBV	ILGWSPQAQ	0.004211	69.13	HLA-DPA10201-DPB11301	Full HBsAg
69	PPHGGILGWSPQAQG	Q3ZKQ2	Q3ZKQ2_HBV	ILGWSPQAQ	0.010369	39.34	HLA-DPA10201-DPB11301	Full HBsAg
70	PHGGILGWSPQAQGI	Q3ZKQ2	Q3ZKQ2_HBV	ILGWSPQAQ	0.013911	29.74	HLA-DPA10201-DPB11301	Full HBsAg
71	HGGILGWSPQAQGIL	Q3ZKQ2	Q3ZKQ2_HBV	ILGWSPQAQ	0.011998	34.44	HLA-DPA10201-DPB11301	Full HBsAg
72	GGILGWSPQAQGILT	Q3ZKQ2	Q3ZKQ2_HBV	ILGWSPQAQ	0.00464	66.25	HLA-DPA10201-DPB11301	Full HBsAg
73	GILGWSPQAQGILTT	Q3ZKQ2	Q3ZKQ2_HBV	GWSPQAQGI	0.003107	77.46	HLA-DPA10201-DPB11301	Full HBsAg
74	ILGWSPQAQGILTTV	Q3ZKQ2	Q3ZKQ2_HBV	PQAQGILTT	0.001534	90.59	HLA-DPA10201-DPB11301	Full HBsAg
75	LGWSPQAQGILTTVS	Q3ZKQ2	Q3ZKQ2_HBV	PQAQGILTT	0.001672	89.43	HLA-DPA10201-DPB11301	Full HBsAg
76	GWSPQAQGILTTVST	Q3ZKQ2	Q3ZKQ2_HBV	PQAQGILTT	0.002589	81.71	HLA-DPA10201-DPB11301	Full HBsAg
77	WSPQAQGILTTVSTI	Q3ZKQ2	Q3ZKQ2_HBV	QGILTTVST	0.003952	70.96	HLA-DPA10201-DPB11301	Full HBsAg
78	SPQAQGILTTVSTIP	Q3ZKQ2	Q3ZKQ2_HBV	GILTTVSTI	0.00661	54.74	HLA-DPA10201-DPB11301	Full HBsAg
79	PQAQGILTTVSTIPP	Q3ZKQ2	Q3ZKQ2_HBV	GILTTVSTI	0.010228	39.8	HLA-DPA10201-DPB11301	Full HBsAg
80	QAQGILTTVSTIPPP	Q3ZKQ2	Q3ZKQ2_HBV	ILTTVSTIP	0.016197	25.23	HLA-DPA10201-DPB11301	Full HBsAg
81	AQGILTTVSTIPPPA	Q3ZKQ2	Q3ZKQ2_HBV	ILTTVSTIP	0.016043	25.5	HLA-DPA10201-DPB11301	Full HBsAg
82	QGILTTVSTIPPPAS	Q3ZKQ2	Q3ZKQ2_HBV	LTTVSTIPP	0.009894	40.92	HLA-DPA10201-DPB11301	Full HBsAg
83	GILTTVSTIPPPAST	Q3ZKQ2	Q3ZKQ2_HBV	TVSTIPPPA	0.006175	57.11	HLA-DPA10201-DPB11301	Full HBsAg
84	ILTTVSTIPPPASTN	Q3ZKQ2	Q3ZKQ2_HBV	TVSTIPPPA	0.008363	46.61	HLA-DPA10201-DPB11301	Full HBsAg
85	LTTVSTIPPPASTNR	Q3ZKQ2	Q3ZKQ2_HBV	VSTIPPPAS	0.008048	47.89	HLA-DPA10201-DPB11301	Full HBsAg
86	TTVSTIPPPASTNRQ	Q3ZKQ2	Q3ZKQ2_HBV	VSTIPPPAS	0.004915	64.47	HLA-DPA10201-DPB11301	Full HBsAg
87	TVSTIPPPASTNRQS	Q3ZKQ2	Q3ZKQ2_HBV	TIPPPASTN	0.002159	85.3	HLA-DPA10201-DPB11301	Full HBsAg
88	VSTIPPPASTNRQSG	Q3ZKQ2	Q3ZKQ2_HBV	TIPPPASTN	0.000896	95	HLA-DPA10201-DPB11301	Full HBsAg
89	STIPPPASTNRQSGR	Q3ZKQ2	Q3ZKQ2_HBV	PASTNRQSG	0.000798	95	HLA-DPA10201-DPB11301	Full HBsAg
90	TIPPPASTNRQSGRQ	Q3ZKQ2	Q3ZKQ2_HBV	PASTNRQSG	0.00105	94.62	HLA-DPA10201-DPB11301	Full HBsAg
91	IPPPASTNRQSGRQP	Q3ZKQ2	Q3ZKQ2_HBV	PASTNRQSG	0.00142	91.54	HLA-DPA10201-DPB11301	Full HBsAg
92	PPPASTNRQSGRQPT	Q3ZKQ2	Q3ZKQ2_HBV	ASTNRQSGR	0.00095	95	HLA-DPA10201-DPB11301	Full HBsAg
93	PPASTNRQSGRQPTP	Q3ZKQ2	Q3ZKQ2_HBV	NRQSGRQPT	0.001008	94.97	HLA-DPA10201-DPB11301	Full HBsAg
94	PASTNRQSGRQPTPI	Q3ZKQ2	Q3ZKQ2_HBV	NRQSGRQPT	0.001422	91.52	HLA-DPA10201-DPB11301	Full HBsAg
95	ASTNRQSGRQPTPIS	Q3ZKQ2	Q3ZKQ2_HBV	QSGRQPTPI	0.002676	80.98	HLA-DPA10201-DPB11301	Full HBsAg
96	STNRQSGRQPTPISP	Q3ZKQ2	Q3ZKQ2_HBV	QSGRQPTPI	0.005484	61.01	HLA-DPA10201-DPB11301	Full HBsAg
97	TNRQSGRQPTPISPP	Q3ZKQ2	Q3ZKQ2_HBV	QSGRQPTPI	0.010058	40.37	HLA-DPA10201-DPB11301	Full HBsAg
98	NRQSGRQPTPISPPL	Q3ZKQ2	Q3ZKQ2_HBV	QSGRQPTPI	0.005342	61.87	HLA-DPA10201-DPB11301	Full HBsAg
99	RQSGRQPTPISPPLR	Q3ZKQ2	Q3ZKQ2_HBV	RQPTPISPP	0.006262	56.63	HLA-DPA10201-DPB11301	Full HBsAg
100	QSGRQPTPISPPLRD	Q3ZKQ2	Q3ZKQ2_HBV	RQPTPISPP	0.008346	46.68	HLA-DPA10201-DPB11301	Full HBsAg
101	SGRQPTPISPPLRDS	Q3ZKQ2	Q3ZKQ2_HBV	RQPTPISPP	0.004257	68.82	HLA-DPA10201-DPB11301	Full HBsAg
102	GRQPTPISPPLRDSH	Q3ZKQ2	Q3ZKQ2_HBV	TPISPPLRD	0.004444	67.57	HLA-DPA10201-DPB11301	Full HBsAg
103	RQPTPISPPLRDSHP	Q3ZKQ2	Q3ZKQ2_HBV	TPISPPLRD	0.005141	63.09	HLA-DPA10201-DPB11301	Full HBsAg
104	QPTPISPPLRDSHPL	Q3ZKQ2	Q3ZKQ2_HBV	PISPPLRDS	0.00304	78.01	HLA-DPA10201-DPB11301	Full HBsAg
105	PTPISPPLRDSHPLA	Q3ZKQ2	Q3ZKQ2_HBV	PISPPLRDS	0.001472	91.11	HLA-DPA10201-DPB11301	Full HBsAg
106	TPISPPLRDSHPLAM	Q3ZKQ2	Q3ZKQ2_HBV	LRDSHPLAM	0.008051	47.88	HLA-DPA10201-DPB11301	Full HBsAg
107	PISPPLRDSHPLAMQ	Q3ZKQ2	Q3ZKQ2_HBV	LRDSHPLAM	0.025356	14.09	HLA-DPA10201-DPB11301	Full HBsAg
108	ISPPLRDSHPLAMQW	Q3ZKQ2	Q3ZKQ2_HBV	LRDSHPLAM	0.02943	11.28	HLA-DPA10201-DPB11301	Full HBsAg
109	SPPLRDSHPLAMQWN	Q3ZKQ2	Q3ZKQ2_HBV	LRDSHPLAM	0.039254	6.96	HLA-DPA10201-DPB11301	Full HBsAg
110	PPLRDSHPLAMQWNS	Q3ZKQ2	Q3ZKQ2_HBV	LRDSHPLAM	0.025455	14	HLA-DPA10201-DPB11301	Full HBsAg
111	PLRDSHPLAMQWNST	Q3ZKQ2	Q3ZKQ2_HBV	RDSHPLAMQ	0.00603	57.91	HLA-DPA10201-DPB11301	Full HBsAg
112	LRDSHPLAMQWNSTA	Q3ZKQ2	Q3ZKQ2_HBV	SHPLAMQWN	0.002562	81.93	HLA-DPA10201-DPB11301	Full HBsAg
113	RDSHPLAMQWNSTAF	Q3ZKQ2	Q3ZKQ2_HBV	PLAMQWNST	0.002748	80.38	HLA-DPA10201-DPB11301	Full HBsAg
114	DSHPLAMQWNSTAFH	Q3ZKQ2	Q3ZKQ2_HBV	PLAMQWNST	0.003815	71.99	HLA-DPA10201-DPB11301	Full HBsAg
115	SHPLAMQWNSTAFHQ	Q3ZKQ2	Q3ZKQ2_HBV	LAMQWNSTA	0.004016	70.49	HLA-DPA10201-DPB11301	Full HBsAg
116	HPLAMQWNSTAFHQA	Q3ZKQ2	Q3ZKQ2_HBV	WNSTAFHQA	0.050944	4.23	HLA-DPA10201-DPB11301	Full HBsAg
117	PLAMQWNSTAFHQAL	Q3ZKQ2	Q3ZKQ2_HBV	WNSTAFHQA	0.081156	1.41	HLA-DPA10201-DPB11301	Full HBsAg
118	LAMQWNSTAFHQALQ	Q3ZKQ2	Q3ZKQ2_HBV	WNSTAFHQA	0.142864	0.24	HLA-DPA10201-DPB11301	Full HBsAg
119	AMQWNSTAFHQALQD	Q3ZKQ2	Q3ZKQ2_HBV	WNSTAFHQA	0.197754	0.06	HLA-DPA10201-DPB11301	Full HBsAg
120	MQWNSTAFHQALQDP	Q3ZKQ2	Q3ZKQ2_HBV	WNSTAFHQA	0.11074	0.58	HLA-DPA10201-DPB11301	Full HBsAg
121	QWNSTAFHQALQDPR	Q3ZKQ2	Q3ZKQ2_HBV	TAFHQALQD	0.069599	2.08	HLA-DPA10201-DPB11301	Full HBsAg
122	WNSTAFHQALQDPRV	Q3ZKQ2	Q3ZKQ2_HBV	TAFHQALQD	0.053466	3.82	HLA-DPA10201-DPB11301	Full HBsAg
123	NSTAFHQALQDPRVR	Q3ZKQ2	Q3ZKQ2_HBV	TAFHQALQD	0.040947	6.43	HLA-DPA10201-DPB11301	Full HBsAg
124	STAFHQALQDPRVRG	Q3ZKQ2	Q3ZKQ2_HBV	FHQALQDPR	0.015614	26.27	HLA-DPA10201-DPB11301	Full HBsAg
125	TAFHQALQDPRVRGL	Q3ZKQ2	Q3ZKQ2_HBV	FHQALQDPR	0.005342	61.87	HLA-DPA10201-DPB11301	Full HBsAg
126	AFHQALQDPRVRGLY	Q3ZKQ2	Q3ZKQ2_HBV	LQDPRVRGL	0.00306	77.84	HLA-DPA10201-DPB11301	Full HBsAg
127	FHQALQDPRVRGLYF	Q3ZKQ2	Q3ZKQ2_HBV	LQDPRVRGL	0.003024	78.14	HLA-DPA10201-DPB11301	Full HBsAg
128	HQALQDPRVRGLYFP	Q3ZKQ2	Q3ZKQ2_HBV	LQDPRVRGL	0.004518	67.07	HLA-DPA10201-DPB11301	Full HBsAg
129	QALQDPRVRGLYFPA	Q3ZKQ2	Q3ZKQ2_HBV	RVRGLYFPA	0.003499	74.34	HLA-DPA10201-DPB11301	Full HBsAg
130	ALQDPRVRGLYFPAG	Q3ZKQ2	Q3ZKQ2_HBV	RVRGLYFPA	0.010536	38.8	HLA-DPA10201-DPB11301	Full HBsAg
131	LQDPRVRGLYFPAGG	Q3ZKQ2	Q3ZKQ2_HBV	RVRGLYFPA	0.016668	24.41	HLA-DPA10201-DPB11301	Full HBsAg
132	QDPRVRGLYFPAGGS	Q3ZKQ2	Q3ZKQ2_HBV	RVRGLYFPA	0.023614	15.58	HLA-DPA10201-DPB11301	Full HBsAg
133	DPRVRGLYFPAGGSS	Q3ZKQ2	Q3ZKQ2_HBV	VRGLYFPAG	0.02199	17.13	HLA-DPA10201-DPB11301	Full HBsAg
134	PRVRGLYFPAGGSSS	Q3ZKQ2	Q3ZKQ2_HBV	VRGLYFPAG	0.009595	41.95	HLA-DPA10201-DPB11301	Full HBsAg
135	RVRGLYFPAGGSSSG	Q3ZKQ2	Q3ZKQ2_HBV	LYFPAGGSS	0.006089	57.58	HLA-DPA10201-DPB11301	Full HBsAg
136	VRGLYFPAGGSSSGT	Q3ZKQ2	Q3ZKQ2_HBV	YFPAGGSSS	0.005515	60.82	HLA-DPA10201-DPB11301	Full HBsAg
137	RGLYFPAGGSSSGTV	Q3ZKQ2	Q3ZKQ2_HBV	YFPAGGSSS	0.004747	65.54	HLA-DPA10201-DPB11301	Full HBsAg
138	GLYFPAGGSSSGTVN	Q3ZKQ2	Q3ZKQ2_HBV	YFPAGGSSS	0.001827	88.12	HLA-DPA10201-DPB11301	Full HBsAg
139	LYFPAGGSSSGTVNP	Q3ZKQ2	Q3ZKQ2_HBV	AGGSSSGTV	0.001281	92.7	HLA-DPA10201-DPB11301	Full HBsAg
140	YFPAGGSSSGTVNPA	Q3ZKQ2	Q3ZKQ2_HBV	AGGSSSGTV	0.001656	89.57	HLA-DPA10201-DPB11301	Full HBsAg
141	FPAGGSSSGTVNPAP	Q3ZKQ2	Q3ZKQ2_HBV	SSSGTVNPA	0.002649	81.21	HLA-DPA10201-DPB11301	Full HBsAg
142	PAGGSSSGTVNPAPN	Q3ZKQ2	Q3ZKQ2_HBV	SSSGTVNPA	0.004401	67.86	HLA-DPA10201-DPB11301	Full HBsAg
143	AGGSSSGTVNPAPNI	Q3ZKQ2	Q3ZKQ2_HBV	SSSGTVNPA	0.005387	61.6	HLA-DPA10201-DPB11301	Full HBsAg
144	GGSSSGTVNPAPNIA	Q3ZKQ2	Q3ZKQ2_HBV	SGTVNPAPN	0.003955	70.94	HLA-DPA10201-DPB11301	Full HBsAg
145	GSSSGTVNPAPNIAS	Q3ZKQ2	Q3ZKQ2_HBV	SGTVNPAPN	0.004775	65.35	HLA-DPA10201-DPB11301	Full HBsAg
146	SSSGTVNPAPNIASH	Q3ZKQ2	Q3ZKQ2_HBV	VNPAPNIAS	0.007253	51.54	HLA-DPA10201-DPB11301	Full HBsAg
147	SSGTVNPAPNIASHI	Q3ZKQ2	Q3ZKQ2_HBV	VNPAPNIAS	0.007682	49.48	HLA-DPA10201-DPB11301	Full HBsAg
148	SGTVNPAPNIASHIS	Q3ZKQ2	Q3ZKQ2_HBV	VNPAPNIAS	0.007669	49.53	HLA-DPA10201-DPB11301	Full HBsAg
149	GTVNPAPNIASHISS	Q3ZKQ2	Q3ZKQ2_HBV	VNPAPNIAS	0.005263	62.35	HLA-DPA10201-DPB11301	Full HBsAg
150	TVNPAPNIASHISSI	Q3ZKQ2	Q3ZKQ2_HBV	PAPNIASHI	0.003893	71.4	HLA-DPA10201-DPB11301	Full HBsAg
151	VNPAPNIASHISSIS	Q3ZKQ2	Q3ZKQ2_HBV	NIASHISSI	0.005171	62.91	HLA-DPA10201-DPB11301	Full HBsAg
152	NPAPNIASHISSISA	Q3ZKQ2	Q3ZKQ2_HBV	IASHISSIS	0.01192	34.65	HLA-DPA10201-DPB11301	Full HBsAg
153	PAPNIASHISSISAR	Q3ZKQ2	Q3ZKQ2_HBV	IASHISSIS	0.026041	13.57	HLA-DPA10201-DPB11301	Full HBsAg
154	APNIASHISSISART	Q3ZKQ2	Q3ZKQ2_HBV	IASHISSIS	0.027539	12.48	HLA-DPA10201-DPB11301	Full HBsAg
155	PNIASHISSISARTG	Q3ZKQ2	Q3ZKQ2_HBV	IASHISSIS	0.012781	32.39	HLA-DPA10201-DPB11301	Full HBsAg
156	NIASHISSISARTGD	Q3ZKQ2	Q3ZKQ2_HBV	HISSISART	0.018786	21.13	HLA-DPA10201-DPB11301	Full HBsAg
157	IASHISSISARTGDP	Q3ZKQ2	Q3ZKQ2_HBV	HISSISART	0.033152	9.3	HLA-DPA10201-DPB11301	Full HBsAg
158	ASHISSISARTGDPV	Q3ZKQ2	Q3ZKQ2_HBV	ISSISARTG	0.02871	11.71	HLA-DPA10201-DPB11301	Full HBsAg
159	SHISSISARTGDPVT	Q3ZKQ2	Q3ZKQ2_HBV	ISSISARTG	0.01085	37.87	HLA-DPA10201-DPB11301	Full HBsAg
160	HISSISARTGDPVTN	Q3ZKQ2	Q3ZKQ2_HBV	ISARTGDPV	0.005612	60.23	HLA-DPA10201-DPB11301	Full HBsAg
161	ISSISARTGDPVTNM	Q3ZKQ2	Q3ZKQ2_HBV	ISARTGDPV	0.007904	48.5	HLA-DPA10201-DPB11301	Full HBsAg
162	SSISARTGDPVTNME	Q3ZKQ2	Q3ZKQ2_HBV	RTGDPVTNM	0.013506	30.66	HLA-DPA10201-DPB11301	Full HBsAg
163	SISARTGDPVTNMEN	Q3ZKQ2	Q3ZKQ2_HBV	RTGDPVTNM	0.016816	24.16	HLA-DPA10201-DPB11301	Full HBsAg
164	ISARTGDPVTNMENI	Q3ZKQ2	Q3ZKQ2_HBV	RTGDPVTNM	0.016187	25.25	HLA-DPA10201-DPB11301	Full HBsAg
165	SARTGDPVTNMENIT	Q3ZKQ2	Q3ZKQ2_HBV	RTGDPVTNM	0.010453	39.06	HLA-DPA10201-DPB11301	Full HBsAg
166	ARTGDPVTNMENITL	Q3ZKQ2	Q3ZKQ2_HBV	RTGDPVTNM	0.00496	64.19	HLA-DPA10201-DPB11301	Full HBsAg
167	RTGDPVTNMENITLG	Q3ZKQ2	Q3ZKQ2_HBV	VTNMENITL	0.003494	74.38	HLA-DPA10201-DPB11301	Full HBsAg
168	TGDPVTNMENITLGF	Q3ZKQ2	Q3ZKQ2_HBV	VTNMENITL	0.004196	69.23	HLA-DPA10201-DPB11301	Full HBsAg
169	GDPVTNMENITLGFL	Q3ZKQ2	Q3ZKQ2_HBV	VTNMENITL	0.004285	68.63	HLA-DPA10201-DPB11301	Full HBsAg
170	DPVTNMENITLGFLG	Q3ZKQ2	Q3ZKQ2_HBV	MENITLGFL	0.003682	72.98	HLA-DPA10201-DPB11301	Full HBsAg
171	PVTNMENITLGFLGP	Q3ZKQ2	Q3ZKQ2_HBV	MENITLGFL	0.006691	54.33	HLA-DPA10201-DPB11301	Full HBsAg
172	VTNMENITLGFLGPL	Q3ZKQ2	Q3ZKQ2_HBV	MENITLGFL	0.005481	61.03	HLA-DPA10201-DPB11301	Full HBsAg
173	TNMENITLGFLGPLL	Q3ZKQ2	Q3ZKQ2_HBV	MENITLGFL	0.002823	79.76	HLA-DPA10201-DPB11301	Full HBsAg
174	NMENITLGFLGPLLV	Q3ZKQ2	Q3ZKQ2_HBV	LGFLGPLLV	0.004245	68.9	HLA-DPA10201-DPB11301	Full HBsAg
175	MENITLGFLGPLLVL	Q3ZKQ2	Q3ZKQ2_HBV	LGFLGPLLV	0.004287	68.62	HLA-DPA10201-DPB11301	Full HBsAg
176	ENITLGFLGPLLVLQ	Q3ZKQ2	Q3ZKQ2_HBV	LGFLGPLLV	0.00794	48.35	HLA-DPA10201-DPB11301	Full HBsAg
177	NITLGFLGPLLVLQA	Q3ZKQ2	Q3ZKQ2_HBV	LGFLGPLLV	0.012539	33	HLA-DPA10201-DPB11301	Full HBsAg
178	ITLGFLGPLLVLQAV	Q3ZKQ2	Q3ZKQ2_HBV	FLGPLLVLQ	0.007851	48.73	HLA-DPA10201-DPB11301	Full HBsAg
179	TLGFLGPLLVLQAVF	Q3ZKQ2	Q3ZKQ2_HBV	FLGPLLVLQ	0.005646	60.02	HLA-DPA10201-DPB11301	Full HBsAg
180	LGFLGPLLVLQAVFF	Q3ZKQ2	Q3ZKQ2_HBV	FLGPLLVLQ	0.002807	79.89	HLA-DPA10201-DPB11301	Full HBsAg
181	GFLGPLLVLQAVFFL	Q3ZKQ2	Q3ZKQ2_HBV	LGPLLVLQA	0.001426	91.49	HLA-DPA10201-DPB11301	Full HBsAg
182	FLGPLLVLQAVFFLL	Q3ZKQ2	Q3ZKQ2_HBV	VLQAVFFLL	0.000747	95	HLA-DPA10201-DPB11301	Full HBsAg
183	LGPLLVLQAVFFLLT	Q3ZKQ2	Q3ZKQ2_HBV	LQAVFFLLT	0.001491	90.95	HLA-DPA10201-DPB11301	Full HBsAg
184	GPLLVLQAVFFLLTR	Q3ZKQ2	Q3ZKQ2_HBV	LQAVFFLLT	0.004369	68.07	HLA-DPA10201-DPB11301	Full HBsAg
185	PLLVLQAVFFLLTRI	Q3ZKQ2	Q3ZKQ2_HBV	LQAVFFLLT	0.004735	65.62	HLA-DPA10201-DPB11301	Full HBsAg
186	LLVLQAVFFLLTRIL	Q3ZKQ2	Q3ZKQ2_HBV	LQAVFFLLT	0.004099	69.88	HLA-DPA10201-DPB11301	Full HBsAg
187	LVLQAVFFLLTRILT	Q3ZKQ2	Q3ZKQ2_HBV	LQAVFFLLT	0.002912	79.04	HLA-DPA10201-DPB11301	Full HBsAg
188	VLQAVFFLLTRILTI	Q3ZKQ2	Q3ZKQ2_HBV	FLLTRILTI	0.00967	41.69	HLA-DPA10201-DPB11301	Full HBsAg
189	LQAVFFLLTRILTIP	Q3ZKQ2	Q3ZKQ2_HBV	FLLTRILTI	0.022241	16.86	HLA-DPA10201-DPB11301	Full HBsAg
190	QAVFFLLTRILTIPQ	Q3ZKQ2	Q3ZKQ2_HBV	FLLTRILTI	0.035557	8.25	HLA-DPA10201-DPB11301	Full HBsAg
191	AVFFLLTRILTIPQS	Q3ZKQ2	Q3ZKQ2_HBV	FLLTRILTI	0.043501	5.76	HLA-DPA10201-DPB11301	Full HBsAg
192	VFFLLTRILTIPQSL	Q3ZKQ2	Q3ZKQ2_HBV	FLLTRILTI	0.032326	9.69	HLA-DPA10201-DPB11301	Full HBsAg
193	FFLLTRILTIPQSLD	Q3ZKQ2	Q3ZKQ2_HBV	RILTIPQSL	0.051821	4.08	HLA-DPA10201-DPB11301	Full HBsAg
194	FLLTRILTIPQSLDS	Q3ZKQ2	Q3ZKQ2_HBV	RILTIPQSL	0.066688	2.31	HLA-DPA10201-DPB11301	Full HBsAg
195	LLTRILTIPQSLDSW	Q3ZKQ2	Q3ZKQ2_HBV	RILTIPQSL	0.054419	3.68	HLA-DPA10201-DPB11301	Full HBsAg
196	LTRILTIPQSLDSWW	Q3ZKQ2	Q3ZKQ2_HBV	RILTIPQSL	0.03523	8.39	HLA-DPA10201-DPB11301	Full HBsAg
197	TRILTIPQSLDSWWT	Q3ZKQ2	Q3ZKQ2_HBV	RILTIPQSL	0.014467	28.53	HLA-DPA10201-DPB11301	Full HBsAg
198	RILTIPQSLDSWWTS	Q3ZKQ2	Q3ZKQ2_HBV	LTIPQSLDS	0.001638	89.72	HLA-DPA10201-DPB11301	Full HBsAg
199	ILTIPQSLDSWWTSL	Q3ZKQ2	Q3ZKQ2_HBV	SLDSWWTSL	0.000539	95	HLA-DPA10201-DPB11301	Full HBsAg
200	LTIPQSLDSWWTSLN	Q3ZKQ2	Q3ZKQ2_HBV	LDSWWTSLN	0.001201	93.36	HLA-DPA10201-DPB11301	Full HBsAg
201	TIPQSLDSWWTSLNF	Q3ZKQ2	Q3ZKQ2_HBV	LDSWWTSLN	0.002081	85.96	HLA-DPA10201-DPB11301	Full HBsAg
202	IPQSLDSWWTSLNFL	Q3ZKQ2	Q3ZKQ2_HBV	LDSWWTSLN	0.003159	77.04	HLA-DPA10201-DPB11301	Full HBsAg
203	PQSLDSWWTSLNFLG	Q3ZKQ2	Q3ZKQ2_HBV	SWWTSLNFL	0.005264	62.35	HLA-DPA10201-DPB11301	Full HBsAg
204	QSLDSWWTSLNFLGG	Q3ZKQ2	Q3ZKQ2_HBV	WTSLNFLGG	0.006372	56.02	HLA-DPA10201-DPB11301	Full HBsAg
205	SLDSWWTSLNFLGGS	Q3ZKQ2	Q3ZKQ2_HBV	WTSLNFLGG	0.010332	39.46	HLA-DPA10201-DPB11301	Full HBsAg
206	LDSWWTSLNFLGGSP	Q3ZKQ2	Q3ZKQ2_HBV	WTSLNFLGG	0.025059	14.34	HLA-DPA10201-DPB11301	Full HBsAg
207	DSWWTSLNFLGGSPV	Q3ZKQ2	Q3ZKQ2_HBV	WTSLNFLGG	0.026531	13.21	HLA-DPA10201-DPB11301	Full HBsAg
208	SWWTSLNFLGGSPVC	Q3ZKQ2	Q3ZKQ2_HBV	WTSLNFLGG	0.005823	59.05	HLA-DPA10201-DPB11301	Full HBsAg
209	WWTSLNFLGGSPVCL	Q3ZKQ2	Q3ZKQ2_HBV	LNFLGGSPV	0.002747	80.39	HLA-DPA10201-DPB11301	Full HBsAg
210	WTSLNFLGGSPVCLG	Q3ZKQ2	Q3ZKQ2_HBV	LNFLGGSPV	0.00371	72.77	HLA-DPA10201-DPB11301	Full HBsAg
211	TSLNFLGGSPVCLGQ	Q3ZKQ2	Q3ZKQ2_HBV	FLGGSPVCL	0.004351	68.19	HLA-DPA10201-DPB11301	Full HBsAg
212	SLNFLGGSPVCLGQN	Q3ZKQ2	Q3ZKQ2_HBV	FLGGSPVCL	0.005337	61.9	HLA-DPA10201-DPB11301	Full HBsAg
213	LNFLGGSPVCLGQNS	Q3ZKQ2	Q3ZKQ2_HBV	FLGGSPVCL	0.002429	83.04	HLA-DPA10201-DPB11301	Full HBsAg
214	NFLGGSPVCLGQNSQ	Q3ZKQ2	Q3ZKQ2_HBV	FLGGSPVCL	0.000993	95	HLA-DPA10201-DPB11301	Full HBsAg
215	FLGGSPVCLGQNSQS	Q3ZKQ2	Q3ZKQ2_HBV	LGGSPVCLG	0.000314	95	HLA-DPA10201-DPB11301	Full HBsAg
216	LGGSPVCLGQNSQSP	Q3ZKQ2	Q3ZKQ2_HBV	VCLGQNSQS	0.000334	95	HLA-DPA10201-DPB11301	Full HBsAg
217	GGSPVCLGQNSQSPT	Q3ZKQ2	Q3ZKQ2_HBV	VCLGQNSQS	0.000544	95	HLA-DPA10201-DPB11301	Full HBsAg
218	GSPVCLGQNSQSPTS	Q3ZKQ2	Q3ZKQ2_HBV	VCLGQNSQS	0.000583	95	HLA-DPA10201-DPB11301	Full HBsAg
219	SPVCLGQNSQSPTSN	Q3ZKQ2	Q3ZKQ2_HBV	LGQNSQSPT	0.000569	95	HLA-DPA10201-DPB11301	Full HBsAg
220	PVCLGQNSQSPTSNH	Q3ZKQ2	Q3ZKQ2_HBV	LGQNSQSPT	0.00068	95	HLA-DPA10201-DPB11301	Full HBsAg
221	VCLGQNSQSPTSNHS	Q3ZKQ2	Q3ZKQ2_HBV	SQSPTSNHS	0.001009	94.96	HLA-DPA10201-DPB11301	Full HBsAg
222	CLGQNSQSPTSNHSP	Q3ZKQ2	Q3ZKQ2_HBV	SQSPTSNHS	0.001526	90.66	HLA-DPA10201-DPB11301	Full HBsAg
223	LGQNSQSPTSNHSPT	Q3ZKQ2	Q3ZKQ2_HBV	SQSPTSNHS	0.001789	88.44	HLA-DPA10201-DPB11301	Full HBsAg
224	GQNSQSPTSNHSPTS	Q3ZKQ2	Q3ZKQ2_HBV	SQSPTSNHS	0.001736	88.89	HLA-DPA10201-DPB11301	Full HBsAg
225	QNSQSPTSNHSPTSC	Q3ZKQ2	Q3ZKQ2_HBV	SQSPTSNHS	0.001084	94.33	HLA-DPA10201-DPB11301	Full HBsAg
226	NSQSPTSNHSPTSCP	Q3ZKQ2	Q3ZKQ2_HBV	PTSNHSPTS	0.001105	94.16	HLA-DPA10201-DPB11301	Full HBsAg
227	SQSPTSNHSPTSCPP	Q3ZKQ2	Q3ZKQ2_HBV	PTSNHSPTS	0.001246	92.99	HLA-DPA10201-DPB11301	Full HBsAg
228	QSPTSNHSPTSCPPI	Q3ZKQ2	Q3ZKQ2_HBV	TSNHSPTSC	0.00116	93.7	HLA-DPA10201-DPB11301	Full HBsAg
229	SPTSNHSPTSCPPIC	Q3ZKQ2	Q3ZKQ2_HBV	TSNHSPTSC	0.00057	95	HLA-DPA10201-DPB11301	Full HBsAg
230	PTSNHSPTSCPPICP	Q3ZKQ2	Q3ZKQ2_HBV	HSPTSCPPI	0.000573	95	HLA-DPA10201-DPB11301	Full HBsAg
231	TSNHSPTSCPPICPG	Q3ZKQ2	Q3ZKQ2_HBV	HSPTSCPPI	0.00056	95	HLA-DPA10201-DPB11301	Full HBsAg
232	SNHSPTSCPPICPGY	Q3ZKQ2	Q3ZKQ2_HBV	HSPTSCPPI	0.000231	95	HLA-DPA10201-DPB11301	Full HBsAg
233	NHSPTSCPPICPGYR	Q3ZKQ2	Q3ZKQ2_HBV	TSCPPICPG	0.000186	95	HLA-DPA10201-DPB11301	Full HBsAg
234	HSPTSCPPICPGYRW	Q3ZKQ2	Q3ZKQ2_HBV	TSCPPICPG	0.000128	95	HLA-DPA10201-DPB11301	Full HBsAg
235	SPTSCPPICPGYRWM	Q3ZKQ2	Q3ZKQ2_HBV	TSCPPICPG	5.8e-05	95	HLA-DPA10201-DPB11301	Full HBsAg
236	PTSCPPICPGYRWMC	Q3ZKQ2	Q3ZKQ2_HBV	ICPGYRWMC	4.3e-05	95	HLA-DPA10201-DPB11301	Full HBsAg
237	TSCPPICPGYRWMCL	Q3ZKQ2	Q3ZKQ2_HBV	ICPGYRWMC	4.6e-05	95	HLA-DPA10201-DPB11301	Full HBsAg
238	SCPPICPGYRWMCLR	Q3ZKQ2	Q3ZKQ2_HBV	ICPGYRWMC	6.1e-05	95	HLA-DPA10201-DPB11301	Full HBsAg
239	CPPICPGYRWMCLRR	Q3ZKQ2	Q3ZKQ2_HBV	ICPGYRWMC	7e-05	95	HLA-DPA10201-DPB11301	Full HBsAg
240	PPICPGYRWMCLRRF	Q3ZKQ2	Q3ZKQ2_HBV	YRWMCLRRF	0.00111	94.12	HLA-DPA10201-DPB11301	Full HBsAg
241	PICPGYRWMCLRRFI	Q3ZKQ2	Q3ZKQ2_HBV	YRWMCLRRF	0.002133	85.52	HLA-DPA10201-DPB11301	Full HBsAg
242	ICPGYRWMCLRRFII	Q3ZKQ2	Q3ZKQ2_HBV	YRWMCLRRF	0.003234	76.43	HLA-DPA10201-DPB11301	Full HBsAg
243	CPGYRWMCLRRFIIF	Q3ZKQ2	Q3ZKQ2_HBV	YRWMCLRRF	0.003008	78.27	HLA-DPA10201-DPB11301	Full HBsAg
244	PGYRWMCLRRFIIFL	Q3ZKQ2	Q3ZKQ2_HBV	YRWMCLRRF	0.003891	71.42	HLA-DPA10201-DPB11301	Full HBsAg
245	GYRWMCLRRFIIFLF	Q3ZKQ2	Q3ZKQ2_HBV	YRWMCLRRF	0.000785	95	HLA-DPA10201-DPB11301	Full HBsAg
246	YRWMCLRRFIIFLFI	Q3ZKQ2	Q3ZKQ2_HBV	RRFIIFLFI	0.00093	95	HLA-DPA10201-DPB11301	Full HBsAg
247	RWMCLRRFIIFLFIL	Q3ZKQ2	Q3ZKQ2_HBV	RRFIIFLFI	0.001228	93.14	HLA-DPA10201-DPB11301	Full HBsAg
248	WMCLRRFIIFLFILL	Q3ZKQ2	Q3ZKQ2_HBV	FIIFLFILL	0.002484	82.58	HLA-DPA10201-DPB11301	Full HBsAg
249	MCLRRFIIFLFILLL	Q3ZKQ2	Q3ZKQ2_HBV	FIIFLFILL	0.003806	72.05	HLA-DPA10201-DPB11301	Full HBsAg
250	CLRRFIIFLFILLLC	Q3ZKQ2	Q3ZKQ2_HBV	FIIFLFILL	0.003214	76.6	HLA-DPA10201-DPB11301	Full HBsAg
251	LRRFIIFLFILLLCL	Q3ZKQ2	Q3ZKQ2_HBV	FIIFLFILL	0.003425	74.9	HLA-DPA10201-DPB11301	Full HBsAg
252	RRFIIFLFILLLCLI	Q3ZKQ2	Q3ZKQ2_HBV	IIFLFILLL	0.003288	76	HLA-DPA10201-DPB11301	Full HBsAg
253	RFIIFLFILLLCLIF	Q3ZKQ2	Q3ZKQ2_HBV	FLFILLLCL	0.001978	86.83	HLA-DPA10201-DPB11301	Full HBsAg
254	FIIFLFILLLCLIFL	Q3ZKQ2	Q3ZKQ2_HBV	FLFILLLCL	0.001186	93.49	HLA-DPA10201-DPB11301	Full HBsAg
255	IIFLFILLLCLIFLL	Q3ZKQ2	Q3ZKQ2_HBV	FLFILLLCL	0.000879	95	HLA-DPA10201-DPB11301	Full HBsAg
256	IFLFILLLCLIFLLV	Q3ZKQ2	Q3ZKQ2_HBV	FLFILLLCL	0.00066	95	HLA-DPA10201-DPB11301	Full HBsAg
257	FLFILLLCLIFLLVL	Q3ZKQ2	Q3ZKQ2_HBV	LLCLIFLLV	0.000477	95	HLA-DPA10201-DPB11301	Full HBsAg
258	LFILLLCLIFLLVLL	Q3ZKQ2	Q3ZKQ2_HBV	LLCLIFLLV	0.000459	95	HLA-DPA10201-DPB11301	Full HBsAg
259	FILLLCLIFLLVLLD	Q3ZKQ2	Q3ZKQ2_HBV	LLCLIFLLV	0.000644	95	HLA-DPA10201-DPB11301	Full HBsAg
260	ILLLCLIFLLVLLDY	Q3ZKQ2	Q3ZKQ2_HBV	LIFLLVLLD	0.000578	95	HLA-DPA10201-DPB11301	Full HBsAg
261	LLLCLIFLLVLLDYQ	Q3ZKQ2	Q3ZKQ2_HBV	LIFLLVLLD	0.000597	95	HLA-DPA10201-DPB11301	Full HBsAg
262	LLCLIFLLVLLDYQG	Q3ZKQ2	Q3ZKQ2_HBV	LIFLLVLLD	0.000688	95	HLA-DPA10201-DPB11301	Full HBsAg
263	LCLIFLLVLLDYQGM	Q3ZKQ2	Q3ZKQ2_HBV	LIFLLVLLD	0.000795	95	HLA-DPA10201-DPB11301	Full HBsAg
264	CLIFLLVLLDYQGML	Q3ZKQ2	Q3ZKQ2_HBV	LVLLDYQGM	0.000839	95	HLA-DPA10201-DPB11301	Full HBsAg
265	LIFLLVLLDYQGMLA	Q3ZKQ2	Q3ZKQ2_HBV	VLLDYQGML	0.001113	94.09	HLA-DPA10201-DPB11301	Full HBsAg
266	IFLLVLLDYQGMLAV	Q3ZKQ2	Q3ZKQ2_HBV	VLLDYQGML	0.001268	92.8	HLA-DPA10201-DPB11301	Full HBsAg
267	FLLVLLDYQGMLAVC	Q3ZKQ2	Q3ZKQ2_HBV	LDYQGMLAV	0.000615	95	HLA-DPA10201-DPB11301	Full HBsAg
268	LLVLLDYQGMLAVCP	Q3ZKQ2	Q3ZKQ2_HBV	LDYQGMLAV	0.00156	90.37	HLA-DPA10201-DPB11301	Full HBsAg
269	LVLLDYQGMLAVCPL	Q3ZKQ2	Q3ZKQ2_HBV	LDYQGMLAV	0.001108	94.13	HLA-DPA10201-DPB11301	Full HBsAg
270	VLLDYQGMLAVCPLI	Q3ZKQ2	Q3ZKQ2_HBV	LDYQGMLAV	0.000946	95	HLA-DPA10201-DPB11301	Full HBsAg
271	LLDYQGMLAVCPLIP	Q3ZKQ2	Q3ZKQ2_HBV	YQGMLAVCP	0.001386	91.82	HLA-DPA10201-DPB11301	Full HBsAg
272	LDYQGMLAVCPLIPG	Q3ZKQ2	Q3ZKQ2_HBV	MLAVCPLIP	0.0022	84.95	HLA-DPA10201-DPB11301	Full HBsAg
273	DYQGMLAVCPLIPGS	Q3ZKQ2	Q3ZKQ2_HBV	MLAVCPLIP	0.003361	75.41	HLA-DPA10201-DPB11301	Full HBsAg
274	YQGMLAVCPLIPGST	Q3ZKQ2	Q3ZKQ2_HBV	LAVCPLIPG	0.003449	74.72	HLA-DPA10201-DPB11301	Full HBsAg
275	QGMLAVCPLIPGSTT	Q3ZKQ2	Q3ZKQ2_HBV	LAVCPLIPG	0.003438	74.8	HLA-DPA10201-DPB11301	Full HBsAg
276	GMLAVCPLIPGSTTT	Q3ZKQ2	Q3ZKQ2_HBV	LAVCPLIPG	0.001236	93.07	HLA-DPA10201-DPB11301	Full HBsAg
277	MLAVCPLIPGSTTTS	Q3ZKQ2	Q3ZKQ2_HBV	VCPLIPGST	0.000614	95	HLA-DPA10201-DPB11301	Full HBsAg
278	LAVCPLIPGSTTTST	Q3ZKQ2	Q3ZKQ2_HBV	LIPGSTTTS	0.00055	95	HLA-DPA10201-DPB11301	Full HBsAg
279	AVCPLIPGSTTTSTG	Q3ZKQ2	Q3ZKQ2_HBV	LIPGSTTTS	0.001037	94.73	HLA-DPA10201-DPB11301	Full HBsAg
280	VCPLIPGSTTTSTGP	Q3ZKQ2	Q3ZKQ2_HBV	LIPGSTTTS	0.001561	90.37	HLA-DPA10201-DPB11301	Full HBsAg
281	CPLIPGSTTTSTGPC	Q3ZKQ2	Q3ZKQ2_HBV	LIPGSTTTS	0.000866	95	HLA-DPA10201-DPB11301	Full HBsAg
282	PLIPGSTTTSTGPCK	Q3ZKQ2	Q3ZKQ2_HBV	STTTSTGPC	0.001523	90.68	HLA-DPA10201-DPB11301	Full HBsAg
283	LIPGSTTTSTGPCKT	Q3ZKQ2	Q3ZKQ2_HBV	STTTSTGPC	0.001789	88.44	HLA-DPA10201-DPB11301	Full HBsAg
284	IPGSTTTSTGPCKTC	Q3ZKQ2	Q3ZKQ2_HBV	STTTSTGPC	0.000866	95	HLA-DPA10201-DPB11301	Full HBsAg
285	PGSTTTSTGPCKTCT	Q3ZKQ2	Q3ZKQ2_HBV	TTSTGPCKT	0.000712	95	HLA-DPA10201-DPB11301	Full HBsAg
286	GSTTTSTGPCKTCTT	Q3ZKQ2	Q3ZKQ2_HBV	TTSTGPCKT	0.000698	95	HLA-DPA10201-DPB11301	Full HBsAg
287	STTTSTGPCKTCTTP	Q3ZKQ2	Q3ZKQ2_HBV	TSTGPCKTC	0.000499	95	HLA-DPA10201-DPB11301	Full HBsAg
288	TTTSTGPCKTCTTPA	Q3ZKQ2	Q3ZKQ2_HBV	TGPCKTCTT	0.000401	95	HLA-DPA10201-DPB11301	Full HBsAg
289	TTSTGPCKTCTTPAQ	Q3ZKQ2	Q3ZKQ2_HBV	TGPCKTCTT	0.0004	95	HLA-DPA10201-DPB11301	Full HBsAg
290	TSTGPCKTCTTPAQG	Q3ZKQ2	Q3ZKQ2_HBV	KTCTTPAQG	0.000743	95	HLA-DPA10201-DPB11301	Full HBsAg
291	STGPCKTCTTPAQGN	Q3ZKQ2	Q3ZKQ2_HBV	KTCTTPAQG	0.00134	92.2	HLA-DPA10201-DPB11301	Full HBsAg
292	TGPCKTCTTPAQGNS	Q3ZKQ2	Q3ZKQ2_HBV	KTCTTPAQG	0.001941	87.15	HLA-DPA10201-DPB11301	Full HBsAg
293	GPCKTCTTPAQGNSM	Q3ZKQ2	Q3ZKQ2_HBV	KTCTTPAQG	0.002079	85.98	HLA-DPA10201-DPB11301	Full HBsAg
294	PCKTCTTPAQGNSMF	Q3ZKQ2	Q3ZKQ2_HBV	KTCTTPAQG	0.001268	92.8	HLA-DPA10201-DPB11301	Full HBsAg
295	CKTCTTPAQGNSMFP	Q3ZKQ2	Q3ZKQ2_HBV	TTPAQGNSM	0.000912	95	HLA-DPA10201-DPB11301	Full HBsAg
296	KTCTTPAQGNSMFPS	Q3ZKQ2	Q3ZKQ2_HBV	TTPAQGNSM	0.001227	93.14	HLA-DPA10201-DPB11301	Full HBsAg
297	TCTTPAQGNSMFPSC	Q3ZKQ2	Q3ZKQ2_HBV	AQGNSMFPS	0.000623	95	HLA-DPA10201-DPB11301	Full HBsAg
298	CTTPAQGNSMFPSCC	Q3ZKQ2	Q3ZKQ2_HBV	AQGNSMFPS	0.000346	95	HLA-DPA10201-DPB11301	Full HBsAg
299	TTPAQGNSMFPSCCC	Q3ZKQ2	Q3ZKQ2_HBV	AQGNSMFPS	0.000205	95	HLA-DPA10201-DPB11301	Full HBsAg
300	TPAQGNSMFPSCCCT	Q3ZKQ2	Q3ZKQ2_HBV	AQGNSMFPS	0.000187	95	HLA-DPA10201-DPB11301	Full HBsAg
301	PAQGNSMFPSCCCTK	Q3ZKQ2	Q3ZKQ2_HBV	SMFPSCCCT	0.000234	95	HLA-DPA10201-DPB11301	Full HBsAg
302	AQGNSMFPSCCCTKP	Q3ZKQ2	Q3ZKQ2_HBV	SMFPSCCCT	0.00027	95	HLA-DPA10201-DPB11301	Full HBsAg
303	QGNSMFPSCCCTKPT	Q3ZKQ2	Q3ZKQ2_HBV	SMFPSCCCT	0.000262	95	HLA-DPA10201-DPB11301	Full HBsAg
304	GNSMFPSCCCTKPTD	Q3ZKQ2	Q3ZKQ2_HBV	MFPSCCCTK	0.000358	95	HLA-DPA10201-DPB11301	Full HBsAg
305	NSMFPSCCCTKPTDG	Q3ZKQ2	Q3ZKQ2_HBV	MFPSCCCTK	0.000183	95	HLA-DPA10201-DPB11301	Full HBsAg
306	SMFPSCCCTKPTDGN	Q3ZKQ2	Q3ZKQ2_HBV	PSCCCTKPT	0.000159	95	HLA-DPA10201-DPB11301	Full HBsAg
307	MFPSCCCTKPTDGNC	Q3ZKQ2	Q3ZKQ2_HBV	PSCCCTKPT	8.8e-05	95	HLA-DPA10201-DPB11301	Full HBsAg
308	FPSCCCTKPTDGNCT	Q3ZKQ2	Q3ZKQ2_HBV	CCTKPTDGN	0.000108	95	HLA-DPA10201-DPB11301	Full HBsAg
309	PSCCCTKPTDGNCTC	Q3ZKQ2	Q3ZKQ2_HBV	TKPTDGNCT	7.1e-05	95	HLA-DPA10201-DPB11301	Full HBsAg
310	SCCCTKPTDGNCTCI	Q3ZKQ2	Q3ZKQ2_HBV	PTDGNCTCI	6.9e-05	95	HLA-DPA10201-DPB11301	Full HBsAg
311	CCCTKPTDGNCTCIP	Q3ZKQ2	Q3ZKQ2_HBV	PTDGNCTCI	9.7e-05	95	HLA-DPA10201-DPB11301	Full HBsAg
312	CCTKPTDGNCTCIPI	Q3ZKQ2	Q3ZKQ2_HBV	PTDGNCTCI	0.000136	95	HLA-DPA10201-DPB11301	Full HBsAg
313	CTKPTDGNCTCIPIP	Q3ZKQ2	Q3ZKQ2_HBV	DGNCTCIPI	0.000236	95	HLA-DPA10201-DPB11301	Full HBsAg
314	TKPTDGNCTCIPIPS	Q3ZKQ2	Q3ZKQ2_HBV	DGNCTCIPI	0.000362	95	HLA-DPA10201-DPB11301	Full HBsAg
315	KPTDGNCTCIPIPSS	Q3ZKQ2	Q3ZKQ2_HBV	DGNCTCIPI	0.00046	95	HLA-DPA10201-DPB11301	Full HBsAg
316	PTDGNCTCIPIPSSW	Q3ZKQ2	Q3ZKQ2_HBV	CTCIPIPSS	0.000257	95	HLA-DPA10201-DPB11301	Full HBsAg
317	TDGNCTCIPIPSSWA	Q3ZKQ2	Q3ZKQ2_HBV	CTCIPIPSS	0.000328	95	HLA-DPA10201-DPB11301	Full HBsAg
318	DGNCTCIPIPSSWAF	Q3ZKQ2	Q3ZKQ2_HBV	CTCIPIPSS	0.000283	95	HLA-DPA10201-DPB11301	Full HBsAg
319	GNCTCIPIPSSWAFA	Q3ZKQ2	Q3ZKQ2_HBV	PIPSSWAFA	0.000301	95	HLA-DPA10201-DPB11301	Full HBsAg
320	NCTCIPIPSSWAFAK	Q3ZKQ2	Q3ZKQ2_HBV	PIPSSWAFA	0.000507	95	HLA-DPA10201-DPB11301	Full HBsAg
321	CTCIPIPSSWAFAKY	Q3ZKQ2	Q3ZKQ2_HBV	PSSWAFAKY	0.002144	85.42	HLA-DPA10201-DPB11301	Full HBsAg
322	TCIPIPSSWAFAKYL	Q3ZKQ2	Q3ZKQ2_HBV	PSSWAFAKY	0.003434	74.83	HLA-DPA10201-DPB11301	Full HBsAg
323	CIPIPSSWAFAKYLW	Q3ZKQ2	Q3ZKQ2_HBV	PSSWAFAKY	0.00396	70.9	HLA-DPA10201-DPB11301	Full HBsAg
324	IPIPSSWAFAKYLWE	Q3ZKQ2	Q3ZKQ2_HBV	WAFAKYLWE	0.018222	21.93	HLA-DPA10201-DPB11301	Full HBsAg
325	PIPSSWAFAKYLWEL	Q3ZKQ2	Q3ZKQ2_HBV	WAFAKYLWE	0.019295	20.43	HLA-DPA10201-DPB11301	Full HBsAg
326	IPSSWAFAKYLWELA	Q3ZKQ2	Q3ZKQ2_HBV	WAFAKYLWE	0.026393	13.31	HLA-DPA10201-DPB11301	Full HBsAg
327	PSSWAFAKYLWELAS	Q3ZKQ2	Q3ZKQ2_HBV	WAFAKYLWE	0.032515	9.6	HLA-DPA10201-DPB11301	Full HBsAg
328	SSWAFAKYLWELASV	Q3ZKQ2	Q3ZKQ2_HBV	WAFAKYLWE	0.016468	24.76	HLA-DPA10201-DPB11301	Full HBsAg
329	SWAFAKYLWELASVR	Q3ZKQ2	Q3ZKQ2_HBV	KYLWELASV	0.014842	27.75	HLA-DPA10201-DPB11301	Full HBsAg
330	WAFAKYLWELASVRF	Q3ZKQ2	Q3ZKQ2_HBV	KYLWELASV	0.012537	33	HLA-DPA10201-DPB11301	Full HBsAg
331	AFAKYLWELASVRFS	Q3ZKQ2	Q3ZKQ2_HBV	YLWELASVR	0.017649	22.79	HLA-DPA10201-DPB11301	Full HBsAg
332	FAKYLWELASVRFSW	Q3ZKQ2	Q3ZKQ2_HBV	YLWELASVR	0.010649	38.47	HLA-DPA10201-DPB11301	Full HBsAg
333	AKYLWELASVRFSWL	Q3ZKQ2	Q3ZKQ2_HBV	LASVRFSWL	0.011127	37	HLA-DPA10201-DPB11301	Full HBsAg
334	KYLWELASVRFSWLS	Q3ZKQ2	Q3ZKQ2_HBV	LASVRFSWL	0.016442	24.8	HLA-DPA10201-DPB11301	Full HBsAg
335	YLWELASVRFSWLSL	Q3ZKQ2	Q3ZKQ2_HBV	LASVRFSWL	0.013235	31.29	HLA-DPA10201-DPB11301	Full HBsAg
336	LWELASVRFSWLSLL	Q3ZKQ2	Q3ZKQ2_HBV	LASVRFSWL	0.011048	37.24	HLA-DPA10201-DPB11301	Full HBsAg
337	WELASVRFSWLSLLV	Q3ZKQ2	Q3ZKQ2_HBV	LASVRFSWL	0.016347	24.96	HLA-DPA10201-DPB11301	Full HBsAg
338	ELASVRFSWLSLLVP	Q3ZKQ2	Q3ZKQ2_HBV	RFSWLSLLV	0.033534	9.12	HLA-DPA10201-DPB11301	Full HBsAg
339	LASVRFSWLSLLVPF	Q3ZKQ2	Q3ZKQ2_HBV	RFSWLSLLV	0.031326	10.21	HLA-DPA10201-DPB11301	Full HBsAg
340	ASVRFSWLSLLVPFV	Q3ZKQ2	Q3ZKQ2_HBV	RFSWLSLLV	0.031487	10.12	HLA-DPA10201-DPB11301	Full HBsAg
341	SVRFSWLSLLVPFVQ	Q3ZKQ2	Q3ZKQ2_HBV	RFSWLSLLV	0.018054	22.18	HLA-DPA10201-DPB11301	Full HBsAg
342	VRFSWLSLLVPFVQW	Q3ZKQ2	Q3ZKQ2_HBV	RFSWLSLLV	0.008066	47.82	HLA-DPA10201-DPB11301	Full HBsAg
343	RFSWLSLLVPFVQWF	Q3ZKQ2	Q3ZKQ2_HBV	WLSLLVPFV	0.00366	73.14	HLA-DPA10201-DPB11301	Full HBsAg
344	FSWLSLLVPFVQWFV	Q3ZKQ2	Q3ZKQ2_HBV	WLSLLVPFV	0.001967	86.93	HLA-DPA10201-DPB11301	Full HBsAg
345	SWLSLLVPFVQWFVG	Q3ZKQ2	Q3ZKQ2_HBV	WLSLLVPFV	0.00168	89.36	HLA-DPA10201-DPB11301	Full HBsAg
346	WLSLLVPFVQWFVGL	Q3ZKQ2	Q3ZKQ2_HBV	LVPFVQWFV	0.000653	95	HLA-DPA10201-DPB11301	Full HBsAg
347	LSLLVPFVQWFVGLS	Q3ZKQ2	Q3ZKQ2_HBV	FVQWFVGLS	0.001474	91.09	HLA-DPA10201-DPB11301	Full HBsAg
348	SLLVPFVQWFVGLSP	Q3ZKQ2	Q3ZKQ2_HBV	FVQWFVGLS	0.003833	71.85	HLA-DPA10201-DPB11301	Full HBsAg
349	LLVPFVQWFVGLSPT	Q3ZKQ2	Q3ZKQ2_HBV	FVQWFVGLS	0.005706	59.69	HLA-DPA10201-DPB11301	Full HBsAg
350	LVPFVQWFVGLSPTV	Q3ZKQ2	Q3ZKQ2_HBV	FVQWFVGLS	0.005881	58.73	HLA-DPA10201-DPB11301	Full HBsAg
351	VPFVQWFVGLSPTVW	Q3ZKQ2	Q3ZKQ2_HBV	FVQWFVGLS	0.005259	62.38	HLA-DPA10201-DPB11301	Full HBsAg
352	PFVQWFVGLSPTVWL	Q3ZKQ2	Q3ZKQ2_HBV	FVGLSPTVW	0.0053	62.13	HLA-DPA10201-DPB11301	Full HBsAg
353	FVQWFVGLSPTVWLS	Q3ZKQ2	Q3ZKQ2_HBV	FVGLSPTVW	0.007244	51.59	HLA-DPA10201-DPB11301	Full HBsAg
354	VQWFVGLSPTVWLSA	Q3ZKQ2	Q3ZKQ2_HBV	FVGLSPTVW	0.013252	31.25	HLA-DPA10201-DPB11301	Full HBsAg
355	QWFVGLSPTVWLSAI	Q3ZKQ2	Q3ZKQ2_HBV	LSPTVWLSA	0.013551	30.55	HLA-DPA10201-DPB11301	Full HBsAg
356	WFVGLSPTVWLSAIW	Q3ZKQ2	Q3ZKQ2_HBV	LSPTVWLSA	0.010668	38.41	HLA-DPA10201-DPB11301	Full HBsAg
357	FVGLSPTVWLSAIWM	Q3ZKQ2	Q3ZKQ2_HBV	LSPTVWLSA	0.009658	41.74	HLA-DPA10201-DPB11301	Full HBsAg
358	VGLSPTVWLSAIWMM	Q3ZKQ2	Q3ZKQ2_HBV	LSPTVWLSA	0.006652	54.53	HLA-DPA10201-DPB11301	Full HBsAg
359	GLSPTVWLSAIWMMW	Q3ZKQ2	Q3ZKQ2_HBV	LSPTVWLSA	0.001723	89	HLA-DPA10201-DPB11301	Full HBsAg
360	LSPTVWLSAIWMMWY	Q3ZKQ2	Q3ZKQ2_HBV	VWLSAIWMM	0.00094	95	HLA-DPA10201-DPB11301	Full HBsAg
361	SPTVWLSAIWMMWYW	Q3ZKQ2	Q3ZKQ2_HBV	VWLSAIWMM	0.000806	95	HLA-DPA10201-DPB11301	Full HBsAg
362	PTVWLSAIWMMWYWG	Q3ZKQ2	Q3ZKQ2_HBV	WLSAIWMMW	0.000692	95	HLA-DPA10201-DPB11301	Full HBsAg
363	TVWLSAIWMMWYWGP	Q3ZKQ2	Q3ZKQ2_HBV	LSAIWMMWY	0.000627	95	HLA-DPA10201-DPB11301	Full HBsAg
364	VWLSAIWMMWYWGPS	Q3ZKQ2	Q3ZKQ2_HBV	WMMWYWGPS	0.000581	95	HLA-DPA10201-DPB11301	Full HBsAg
365	WLSAIWMMWYWGPSL	Q3ZKQ2	Q3ZKQ2_HBV	WMMWYWGPS	0.000964	95	HLA-DPA10201-DPB11301	Full HBsAg
366	LSAIWMMWYWGPSLY	Q3ZKQ2	Q3ZKQ2_HBV	MMWYWGPSL	0.001965	86.94	HLA-DPA10201-DPB11301	Full HBsAg
367	SAIWMMWYWGPSLYS	Q3ZKQ2	Q3ZKQ2_HBV	MMWYWGPSL	0.00284	79.63	HLA-DPA10201-DPB11301	Full HBsAg
368	AIWMMWYWGPSLYSI	Q3ZKQ2	Q3ZKQ2_HBV	YWGPSLYSI	0.007476	50.44	HLA-DPA10201-DPB11301	Full HBsAg
369	IWMMWYWGPSLYSIV	Q3ZKQ2	Q3ZKQ2_HBV	YWGPSLYSI	0.008339	46.71	HLA-DPA10201-DPB11301	Full HBsAg
370	WMMWYWGPSLYSIVS	Q3ZKQ2	Q3ZKQ2_HBV	YWGPSLYSI	0.011556	35.69	HLA-DPA10201-DPB11301	Full HBsAg
371	MMWYWGPSLYSIVSP	Q3ZKQ2	Q3ZKQ2_HBV	YWGPSLYSI	0.021976	17.15	HLA-DPA10201-DPB11301	Full HBsAg
372	MWYWGPSLYSIVSPF	Q3ZKQ2	Q3ZKQ2_HBV	YWGPSLYSI	0.015698	26.12	HLA-DPA10201-DPB11301	Full HBsAg
373	WYWGPSLYSIVSPFI	Q3ZKQ2	Q3ZKQ2_HBV	YWGPSLYSI	0.010173	39.99	HLA-DPA10201-DPB11301	Full HBsAg
374	YWGPSLYSIVSPFIP	Q3ZKQ2	Q3ZKQ2_HBV	LYSIVSPFI	0.011242	36.64	HLA-DPA10201-DPB11301	Full HBsAg
375	WGPSLYSIVSPFIPL	Q3ZKQ2	Q3ZKQ2_HBV	LYSIVSPFI	0.009833	41.13	HLA-DPA10201-DPB11301	Full HBsAg
376	GPSLYSIVSPFIPLL	Q3ZKQ2	Q3ZKQ2_HBV	LYSIVSPFI	0.008992	44.14	HLA-DPA10201-DPB11301	Full HBsAg
377	PSLYSIVSPFIPLLL	Q3ZKQ2	Q3ZKQ2_HBV	IVSPFIPLL	0.008676	45.36	HLA-DPA10201-DPB11301	Full HBsAg
378	SLYSIVSPFIPLLLI	Q3ZKQ2	Q3ZKQ2_HBV	VSPFIPLLL	0.009577	42.02	HLA-DPA10201-DPB11301	Full HBsAg
379	LYSIVSPFIPLLLIF	Q3ZKQ2	Q3ZKQ2_HBV	VSPFIPLLL	0.008067	47.81	HLA-DPA10201-DPB11301	Full HBsAg
380	YSIVSPFIPLLLIFF	Q3ZKQ2	Q3ZKQ2_HBV	VSPFIPLLL	0.006428	55.71	HLA-DPA10201-DPB11301	Full HBsAg
381	SIVSPFIPLLLIFFC	Q3ZKQ2	Q3ZKQ2_HBV	VSPFIPLLL	0.002547	82.06	HLA-DPA10201-DPB11301	Full HBsAg
382	IVSPFIPLLLIFFCL	Q3ZKQ2	Q3ZKQ2_HBV	VSPFIPLLL	0.001121	94.03	HLA-DPA10201-DPB11301	Full HBsAg
383	VSPFIPLLLIFFCLW	Q3ZKQ2	Q3ZKQ2_HBV	FIPLLLIFF	0.000505	95	HLA-DPA10201-DPB11301	Full HBsAg
384	SPFIPLLLIFFCLWV	Q3ZKQ2	Q3ZKQ2_HBV	FIPLLLIFF	0.000357	95	HLA-DPA10201-DPB11301	Full HBsAg
385	PFIPLLLIFFCLWVY	Q3ZKQ2	Q3ZKQ2_HBV	LLIFFCLWV	0.000342	95	HLA-DPA10201-DPB11301	Full HBsAg
386	FIPLLLIFFCLWVYI	Q3ZKQ2	Q3ZKQ2_HBV	LLIFFCLWV	0.00036	95	HLA-DPA10201-DPB11301	Full HBsAg
1	MGGWSSKPRKGMGTN	Q3ZKQ6	Q3ZKQ6_HBV	GWSSKPRKG	0.001479	91.05	HLA-DPA10201-DPB11301	Full HBsAg
2	GGWSSKPRKGMGTNL	Q3ZKQ6	Q3ZKQ6_HBV	WSSKPRKGM	0.000644	95	HLA-DPA10201-DPB11301	Full HBsAg
3	GWSSKPRKGMGTNLS	Q3ZKQ6	Q3ZKQ6_HBV	RKGMGTNLS	0.002369	83.54	HLA-DPA10201-DPB11301	Full HBsAg
4	WSSKPRKGMGTNLSV	Q3ZKQ6	Q3ZKQ6_HBV	RKGMGTNLS	0.007563	50	HLA-DPA10201-DPB11301	Full HBsAg
5	SSKPRKGMGTNLSVP	Q3ZKQ6	Q3ZKQ6_HBV	RKGMGTNLS	0.016083	25.43	HLA-DPA10201-DPB11301	Full HBsAg
6	SKPRKGMGTNLSVPN	Q3ZKQ6	Q3ZKQ6_HBV	RKGMGTNLS	0.020838	18.48	HLA-DPA10201-DPB11301	Full HBsAg
7	KPRKGMGTNLSVPNP	Q3ZKQ6	Q3ZKQ6_HBV	RKGMGTNLS	0.011867	34.8	HLA-DPA10201-DPB11301	Full HBsAg
8	PRKGMGTNLSVPNPL	Q3ZKQ6	Q3ZKQ6_HBV	MGTNLSVPN	0.006187	57.04	HLA-DPA10201-DPB11301	Full HBsAg
9	RKGMGTNLSVPNPLG	Q3ZKQ6	Q3ZKQ6_HBV	MGTNLSVPN	0.006673	54.42	HLA-DPA10201-DPB11301	Full HBsAg
10	KGMGTNLSVPNPLGF	Q3ZKQ6	Q3ZKQ6_HBV	TNLSVPNPL	0.006238	56.76	HLA-DPA10201-DPB11301	Full HBsAg
11	GMGTNLSVPNPLGFF	Q3ZKQ6	Q3ZKQ6_HBV	TNLSVPNPL	0.005619	60.19	HLA-DPA10201-DPB11301	Full HBsAg
12	MGTNLSVPNPLGFFP	Q3ZKQ6	Q3ZKQ6_HBV	LSVPNPLGF	0.005418	61.41	HLA-DPA10201-DPB11301	Full HBsAg
13	GTNLSVPNPLGFFPD	Q3ZKQ6	Q3ZKQ6_HBV	LSVPNPLGF	0.007594	49.87	HLA-DPA10201-DPB11301	Full HBsAg
14	TNLSVPNPLGFFPDH	Q3ZKQ6	Q3ZKQ6_HBV	LSVPNPLGF	0.003246	76.34	HLA-DPA10201-DPB11301	Full HBsAg
15	NLSVPNPLGFFPDHQ	Q3ZKQ6	Q3ZKQ6_HBV	PNPLGFFPD	0.001783	88.49	HLA-DPA10201-DPB11301	Full HBsAg
16	LSVPNPLGFFPDHQL	Q3ZKQ6	Q3ZKQ6_HBV	LGFFPDHQL	0.003573	73.79	HLA-DPA10201-DPB11301	Full HBsAg
17	SVPNPLGFFPDHQLD	Q3ZKQ6	Q3ZKQ6_HBV	LGFFPDHQL	0.014931	27.57	HLA-DPA10201-DPB11301	Full HBsAg
18	VPNPLGFFPDHQLDP	Q3ZKQ6	Q3ZKQ6_HBV	LGFFPDHQL	0.029535	11.22	HLA-DPA10201-DPB11301	Full HBsAg
19	PNPLGFFPDHQLDPA	Q3ZKQ6	Q3ZKQ6_HBV	LGFFPDHQL	0.04001	6.72	HLA-DPA10201-DPB11301	Full HBsAg
20	NPLGFFPDHQLDPAF	Q3ZKQ6	Q3ZKQ6_HBV	LGFFPDHQL	0.017047	23.77	HLA-DPA10201-DPB11301	Full HBsAg
21	PLGFFPDHQLDPAFG	Q3ZKQ6	Q3ZKQ6_HBV	LGFFPDHQL	0.004812	65.1	HLA-DPA10201-DPB11301	Full HBsAg
22	LGFFPDHQLDPAFGA	Q3ZKQ6	Q3ZKQ6_HBV	FPDHQLDPA	0.001925	87.28	HLA-DPA10201-DPB11301	Full HBsAg
23	GFFPDHQLDPAFGAN	Q3ZKQ6	Q3ZKQ6_HBV	HQLDPAFGA	0.002399	83.29	HLA-DPA10201-DPB11301	Full HBsAg
24	FFPDHQLDPAFGANS	Q3ZKQ6	Q3ZKQ6_HBV	HQLDPAFGA	0.00361	73.51	HLA-DPA10201-DPB11301	Full HBsAg
25	FPDHQLDPAFGANSN	Q3ZKQ6	Q3ZKQ6_HBV	HQLDPAFGA	0.005794	59.21	HLA-DPA10201-DPB11301	Full HBsAg
26	PDHQLDPAFGANSNN	Q3ZKQ6	Q3ZKQ6_HBV	LDPAFGANS	0.007046	52.57	HLA-DPA10201-DPB11301	Full HBsAg
27	DHQLDPAFGANSNNP	Q3ZKQ6	Q3ZKQ6_HBV	LDPAFGANS	0.007328	51.17	HLA-DPA10201-DPB11301	Full HBsAg
28	HQLDPAFGANSNNPD	Q3ZKQ6	Q3ZKQ6_HBV	FGANSNNPD	0.004804	65.15	HLA-DPA10201-DPB11301	Full HBsAg
29	QLDPAFGANSNNPDW	Q3ZKQ6	Q3ZKQ6_HBV	FGANSNNPD	0.004584	66.63	HLA-DPA10201-DPB11301	Full HBsAg
30	LDPAFGANSNNPDWD	Q3ZKQ6	Q3ZKQ6_HBV	FGANSNNPD	0.008547	45.86	HLA-DPA10201-DPB11301	Full HBsAg
31	DPAFGANSNNPDWDF	Q3ZKQ6	Q3ZKQ6_HBV	FGANSNNPD	0.008558	45.82	HLA-DPA10201-DPB11301	Full HBsAg
32	PAFGANSNNPDWDFN	Q3ZKQ6	Q3ZKQ6_HBV	FGANSNNPD	0.004019	70.46	HLA-DPA10201-DPB11301	Full HBsAg
33	AFGANSNNPDWDFNP	Q3ZKQ6	Q3ZKQ6_HBV	ANSNNPDWD	0.002551	82.03	HLA-DPA10201-DPB11301	Full HBsAg
34	FGANSNNPDWDFNPI	Q3ZKQ6	Q3ZKQ6_HBV	ANSNNPDWD	0.00113	93.95	HLA-DPA10201-DPB11301	Full HBsAg
35	GANSNNPDWDFNPIK	Q3ZKQ6	Q3ZKQ6_HBV	PDWDFNPIK	0.000942	95	HLA-DPA10201-DPB11301	Full HBsAg
36	ANSNNPDWDFNPIKD	Q3ZKQ6	Q3ZKQ6_HBV	PDWDFNPIK	0.001204	93.34	HLA-DPA10201-DPB11301	Full HBsAg
37	NSNNPDWDFNPIKDH	Q3ZKQ6	Q3ZKQ6_HBV	DWDFNPIKD	0.005751	59.44	HLA-DPA10201-DPB11301	Full HBsAg
38	SNNPDWDFNPIKDHW	Q3ZKQ6	Q3ZKQ6_HBV	WDFNPIKDH	0.006568	54.95	HLA-DPA10201-DPB11301	Full HBsAg
39	NNPDWDFNPIKDHWP	Q3ZKQ6	Q3ZKQ6_HBV	WDFNPIKDH	0.010092	40.26	HLA-DPA10201-DPB11301	Full HBsAg
40	NPDWDFNPIKDHWPA	Q3ZKQ6	Q3ZKQ6_HBV	WDFNPIKDH	0.010177	39.97	HLA-DPA10201-DPB11301	Full HBsAg
41	PDWDFNPIKDHWPAA	Q3ZKQ6	Q3ZKQ6_HBV	WDFNPIKDH	0.005632	60.11	HLA-DPA10201-DPB11301	Full HBsAg
42	DWDFNPIKDHWPAAN	Q3ZKQ6	Q3ZKQ6_HBV	IKDHWPAAN	0.005355	61.79	HLA-DPA10201-DPB11301	Full HBsAg
43	WDFNPIKDHWPAANQ	Q3ZKQ6	Q3ZKQ6_HBV	IKDHWPAAN	0.013255	31.24	HLA-DPA10201-DPB11301	Full HBsAg
44	DFNPIKDHWPAANQV	Q3ZKQ6	Q3ZKQ6_HBV	IKDHWPAAN	0.026353	13.34	HLA-DPA10201-DPB11301	Full HBsAg
45	FNPIKDHWPAANQVG	Q3ZKQ6	Q3ZKQ6_HBV	IKDHWPAAN	0.039509	6.88	HLA-DPA10201-DPB11301	Full HBsAg
46	NPIKDHWPAANQVGV	Q3ZKQ6	Q3ZKQ6_HBV	DHWPAANQV	0.033077	9.33	HLA-DPA10201-DPB11301	Full HBsAg
47	PIKDHWPAANQVGVG	Q3ZKQ6	Q3ZKQ6_HBV	DHWPAANQV	0.025742	13.79	HLA-DPA10201-DPB11301	Full HBsAg
48	IKDHWPAANQVGVGA	Q3ZKQ6	Q3ZKQ6_HBV	DHWPAANQV	0.012633	32.76	HLA-DPA10201-DPB11301	Full HBsAg
49	KDHWPAANQVGVGAF	Q3ZKQ6	Q3ZKQ6_HBV	DHWPAANQV	0.003926	71.16	HLA-DPA10201-DPB11301	Full HBsAg
50	DHWPAANQVGVGAFG	Q3ZKQ6	Q3ZKQ6_HBV	ANQVGVGAF	0.001746	88.8	HLA-DPA10201-DPB11301	Full HBsAg
51	HWPAANQVGVGAFGP	Q3ZKQ6	Q3ZKQ6_HBV	ANQVGVGAF	0.002647	81.22	HLA-DPA10201-DPB11301	Full HBsAg
52	WPAANQVGVGAFGPG	Q3ZKQ6	Q3ZKQ6_HBV	ANQVGVGAF	0.003643	73.27	HLA-DPA10201-DPB11301	Full HBsAg
53	PAANQVGVGAFGPGL	Q3ZKQ6	Q3ZKQ6_HBV	VGVGAFGPG	0.004403	67.84	HLA-DPA10201-DPB11301	Full HBsAg
54	AANQVGVGAFGPGLT	Q3ZKQ6	Q3ZKQ6_HBV	VGVGAFGPG	0.004506	67.15	HLA-DPA10201-DPB11301	Full HBsAg
55	ANQVGVGAFGPGLTP	Q3ZKQ6	Q3ZKQ6_HBV	VGVGAFGPG	0.007515	50.24	HLA-DPA10201-DPB11301	Full HBsAg
56	NQVGVGAFGPGLTPP	Q3ZKQ6	Q3ZKQ6_HBV	VGAFGPGLT	0.007398	50.82	HLA-DPA10201-DPB11301	Full HBsAg
57	QVGVGAFGPGLTPPH	Q3ZKQ6	Q3ZKQ6_HBV	VGAFGPGLT	0.006554	55.02	HLA-DPA10201-DPB11301	Full HBsAg
58	VGVGAFGPGLTPPHG	Q3ZKQ6	Q3ZKQ6_HBV	VGAFGPGLT	0.002685	80.91	HLA-DPA10201-DPB11301	Full HBsAg
59	GVGAFGPGLTPPHGG	Q3ZKQ6	Q3ZKQ6_HBV	FGPGLTPPH	0.00232	83.95	HLA-DPA10201-DPB11301	Full HBsAg
60	VGAFGPGLTPPHGGI	Q3ZKQ6	Q3ZKQ6_HBV	FGPGLTPPH	0.001647	89.64	HLA-DPA10201-DPB11301	Full HBsAg
61	GAFGPGLTPPHGGIL	Q3ZKQ6	Q3ZKQ6_HBV	LTPPHGGIL	0.001735	88.9	HLA-DPA10201-DPB11301	Full HBsAg
62	AFGPGLTPPHGGILG	Q3ZKQ6	Q3ZKQ6_HBV	LTPPHGGIL	0.002568	81.88	HLA-DPA10201-DPB11301	Full HBsAg
63	FGPGLTPPHGGILGW	Q3ZKQ6	Q3ZKQ6_HBV	LTPPHGGIL	0.002447	82.89	HLA-DPA10201-DPB11301	Full HBsAg
64	GPGLTPPHGGILGWS	Q3ZKQ6	Q3ZKQ6_HBV	LTPPHGGIL	0.002839	79.64	HLA-DPA10201-DPB11301	Full HBsAg
65	PGLTPPHGGILGWSP	Q3ZKQ6	Q3ZKQ6_HBV	LTPPHGGIL	0.001726	88.97	HLA-DPA10201-DPB11301	Full HBsAg
66	GLTPPHGGILGWSPQ	Q3ZKQ6	Q3ZKQ6_HBV	PHGGILGWS	0.001216	93.24	HLA-DPA10201-DPB11301	Full HBsAg
67	LTPPHGGILGWSPQA	Q3ZKQ6	Q3ZKQ6_HBV	PHGGILGWS	0.001529	90.63	HLA-DPA10201-DPB11301	Full HBsAg
68	TPPHGGILGWSPQAQ	Q3ZKQ6	Q3ZKQ6_HBV	ILGWSPQAQ	0.004211	69.13	HLA-DPA10201-DPB11301	Full HBsAg
69	PPHGGILGWSPQAQG	Q3ZKQ6	Q3ZKQ6_HBV	ILGWSPQAQ	0.010369	39.34	HLA-DPA10201-DPB11301	Full HBsAg
70	PHGGILGWSPQAQGI	Q3ZKQ6	Q3ZKQ6_HBV	ILGWSPQAQ	0.013911	29.74	HLA-DPA10201-DPB11301	Full HBsAg
71	HGGILGWSPQAQGIL	Q3ZKQ6	Q3ZKQ6_HBV	ILGWSPQAQ	0.011998	34.44	HLA-DPA10201-DPB11301	Full HBsAg
72	GGILGWSPQAQGILT	Q3ZKQ6	Q3ZKQ6_HBV	ILGWSPQAQ	0.00464	66.25	HLA-DPA10201-DPB11301	Full HBsAg
73	GILGWSPQAQGILTT	Q3ZKQ6	Q3ZKQ6_HBV	GWSPQAQGI	0.003107	77.46	HLA-DPA10201-DPB11301	Full HBsAg
74	ILGWSPQAQGILTTV	Q3ZKQ6	Q3ZKQ6_HBV	PQAQGILTT	0.001534	90.59	HLA-DPA10201-DPB11301	Full HBsAg
75	LGWSPQAQGILTTVS	Q3ZKQ6	Q3ZKQ6_HBV	PQAQGILTT	0.001672	89.43	HLA-DPA10201-DPB11301	Full HBsAg
76	GWSPQAQGILTTVST	Q3ZKQ6	Q3ZKQ6_HBV	PQAQGILTT	0.002589	81.71	HLA-DPA10201-DPB11301	Full HBsAg
77	WSPQAQGILTTVSTI	Q3ZKQ6	Q3ZKQ6_HBV	QGILTTVST	0.003952	70.96	HLA-DPA10201-DPB11301	Full HBsAg
78	SPQAQGILTTVSTIP	Q3ZKQ6	Q3ZKQ6_HBV	GILTTVSTI	0.00661	54.74	HLA-DPA10201-DPB11301	Full HBsAg
79	PQAQGILTTVSTIPP	Q3ZKQ6	Q3ZKQ6_HBV	GILTTVSTI	0.010228	39.8	HLA-DPA10201-DPB11301	Full HBsAg
80	QAQGILTTVSTIPPP	Q3ZKQ6	Q3ZKQ6_HBV	ILTTVSTIP	0.016197	25.23	HLA-DPA10201-DPB11301	Full HBsAg
81	AQGILTTVSTIPPPA	Q3ZKQ6	Q3ZKQ6_HBV	ILTTVSTIP	0.016043	25.5	HLA-DPA10201-DPB11301	Full HBsAg
82	QGILTTVSTIPPPAS	Q3ZKQ6	Q3ZKQ6_HBV	LTTVSTIPP	0.009894	40.92	HLA-DPA10201-DPB11301	Full HBsAg
83	GILTTVSTIPPPAST	Q3ZKQ6	Q3ZKQ6_HBV	TVSTIPPPA	0.006175	57.11	HLA-DPA10201-DPB11301	Full HBsAg
84	ILTTVSTIPPPASTN	Q3ZKQ6	Q3ZKQ6_HBV	TVSTIPPPA	0.008363	46.61	HLA-DPA10201-DPB11301	Full HBsAg
85	LTTVSTIPPPASTNR	Q3ZKQ6	Q3ZKQ6_HBV	VSTIPPPAS	0.008048	47.89	HLA-DPA10201-DPB11301	Full HBsAg
86	TTVSTIPPPASTNRQ	Q3ZKQ6	Q3ZKQ6_HBV	VSTIPPPAS	0.004915	64.47	HLA-DPA10201-DPB11301	Full HBsAg
87	TVSTIPPPASTNRQS	Q3ZKQ6	Q3ZKQ6_HBV	TIPPPASTN	0.002159	85.3	HLA-DPA10201-DPB11301	Full HBsAg
88	VSTIPPPASTNRQSG	Q3ZKQ6	Q3ZKQ6_HBV	TIPPPASTN	0.000896	95	HLA-DPA10201-DPB11301	Full HBsAg
89	STIPPPASTNRQSGR	Q3ZKQ6	Q3ZKQ6_HBV	PASTNRQSG	0.000798	95	HLA-DPA10201-DPB11301	Full HBsAg
90	TIPPPASTNRQSGRQ	Q3ZKQ6	Q3ZKQ6_HBV	PASTNRQSG	0.00105	94.62	HLA-DPA10201-DPB11301	Full HBsAg
91	IPPPASTNRQSGRQP	Q3ZKQ6	Q3ZKQ6_HBV	PASTNRQSG	0.00142	91.54	HLA-DPA10201-DPB11301	Full HBsAg
92	PPPASTNRQSGRQPT	Q3ZKQ6	Q3ZKQ6_HBV	ASTNRQSGR	0.00095	95	HLA-DPA10201-DPB11301	Full HBsAg
93	PPASTNRQSGRQPTP	Q3ZKQ6	Q3ZKQ6_HBV	NRQSGRQPT	0.001008	94.97	HLA-DPA10201-DPB11301	Full HBsAg
94	PASTNRQSGRQPTPI	Q3ZKQ6	Q3ZKQ6_HBV	NRQSGRQPT	0.001422	91.52	HLA-DPA10201-DPB11301	Full HBsAg
95	ASTNRQSGRQPTPIS	Q3ZKQ6	Q3ZKQ6_HBV	QSGRQPTPI	0.002676	80.98	HLA-DPA10201-DPB11301	Full HBsAg
96	STNRQSGRQPTPISP	Q3ZKQ6	Q3ZKQ6_HBV	QSGRQPTPI	0.005484	61.01	HLA-DPA10201-DPB11301	Full HBsAg
97	TNRQSGRQPTPISPP	Q3ZKQ6	Q3ZKQ6_HBV	QSGRQPTPI	0.010058	40.37	HLA-DPA10201-DPB11301	Full HBsAg
98	NRQSGRQPTPISPPL	Q3ZKQ6	Q3ZKQ6_HBV	QSGRQPTPI	0.005342	61.87	HLA-DPA10201-DPB11301	Full HBsAg
99	RQSGRQPTPISPPLR	Q3ZKQ6	Q3ZKQ6_HBV	RQPTPISPP	0.006262	56.63	HLA-DPA10201-DPB11301	Full HBsAg
100	QSGRQPTPISPPLRD	Q3ZKQ6	Q3ZKQ6_HBV	RQPTPISPP	0.008346	46.68	HLA-DPA10201-DPB11301	Full HBsAg
101	SGRQPTPISPPLRDS	Q3ZKQ6	Q3ZKQ6_HBV	RQPTPISPP	0.004257	68.82	HLA-DPA10201-DPB11301	Full HBsAg
102	GRQPTPISPPLRDSH	Q3ZKQ6	Q3ZKQ6_HBV	TPISPPLRD	0.004444	67.57	HLA-DPA10201-DPB11301	Full HBsAg
103	RQPTPISPPLRDSHP	Q3ZKQ6	Q3ZKQ6_HBV	TPISPPLRD	0.005141	63.09	HLA-DPA10201-DPB11301	Full HBsAg
104	QPTPISPPLRDSHPQ	Q3ZKQ6	Q3ZKQ6_HBV	PISPPLRDS	0.003451	74.7	HLA-DPA10201-DPB11301	Full HBsAg
105	PTPISPPLRDSHPQA	Q3ZKQ6	Q3ZKQ6_HBV	PISPPLRDS	0.001812	88.24	HLA-DPA10201-DPB11301	Full HBsAg
106	TPISPPLRDSHPQAM	Q3ZKQ6	Q3ZKQ6_HBV	LRDSHPQAM	0.0095	42.29	HLA-DPA10201-DPB11301	Full HBsAg
107	PISPPLRDSHPQAMQ	Q3ZKQ6	Q3ZKQ6_HBV	LRDSHPQAM	0.021673	17.5	HLA-DPA10201-DPB11301	Full HBsAg
108	ISPPLRDSHPQAMQW	Q3ZKQ6	Q3ZKQ6_HBV	LRDSHPQAM	0.024532	14.79	HLA-DPA10201-DPB11301	Full HBsAg
109	SPPLRDSHPQAMQWN	Q3ZKQ6	Q3ZKQ6_HBV	LRDSHPQAM	0.032108	9.8	HLA-DPA10201-DPB11301	Full HBsAg
110	PPLRDSHPQAMQWNS	Q3ZKQ6	Q3ZKQ6_HBV	LRDSHPQAM	0.019082	20.72	HLA-DPA10201-DPB11301	Full HBsAg
111	PLRDSHPQAMQWNST	Q3ZKQ6	Q3ZKQ6_HBV	RDSHPQAMQ	0.006013	58	HLA-DPA10201-DPB11301	Full HBsAg
112	LRDSHPQAMQWNSTA	Q3ZKQ6	Q3ZKQ6_HBV	PQAMQWNST	0.003393	75.15	HLA-DPA10201-DPB11301	Full HBsAg
113	RDSHPQAMQWNSTAF	Q3ZKQ6	Q3ZKQ6_HBV	PQAMQWNST	0.004121	69.73	HLA-DPA10201-DPB11301	Full HBsAg
114	DSHPQAMQWNSTAFH	Q3ZKQ6	Q3ZKQ6_HBV	PQAMQWNST	0.006553	55.02	HLA-DPA10201-DPB11301	Full HBsAg
115	SHPQAMQWNSTAFHQ	Q3ZKQ6	Q3ZKQ6_HBV	MQWNSTAFH	0.003936	71.08	HLA-DPA10201-DPB11301	Full HBsAg
116	HPQAMQWNSTAFHQA	Q3ZKQ6	Q3ZKQ6_HBV	WNSTAFHQA	0.051723	4.1	HLA-DPA10201-DPB11301	Full HBsAg
117	PQAMQWNSTAFHQAL	Q3ZKQ6	Q3ZKQ6_HBV	WNSTAFHQA	0.081653	1.39	HLA-DPA10201-DPB11301	Full HBsAg
118	QAMQWNSTAFHQALQ	Q3ZKQ6	Q3ZKQ6_HBV	WNSTAFHQA	0.142903	0.24	HLA-DPA10201-DPB11301	Full HBsAg
119	AMQWNSTAFHQALQD	Q3ZKQ6	Q3ZKQ6_HBV	WNSTAFHQA	0.197754	0.06	HLA-DPA10201-DPB11301	Full HBsAg
120	MQWNSTAFHQALQDP	Q3ZKQ6	Q3ZKQ6_HBV	WNSTAFHQA	0.11074	0.58	HLA-DPA10201-DPB11301	Full HBsAg
121	QWNSTAFHQALQDPR	Q3ZKQ6	Q3ZKQ6_HBV	TAFHQALQD	0.069599	2.08	HLA-DPA10201-DPB11301	Full HBsAg
122	WNSTAFHQALQDPRV	Q3ZKQ6	Q3ZKQ6_HBV	TAFHQALQD	0.053466	3.82	HLA-DPA10201-DPB11301	Full HBsAg
123	NSTAFHQALQDPRVR	Q3ZKQ6	Q3ZKQ6_HBV	TAFHQALQD	0.040947	6.43	HLA-DPA10201-DPB11301	Full HBsAg
124	STAFHQALQDPRVRG	Q3ZKQ6	Q3ZKQ6_HBV	FHQALQDPR	0.015614	26.27	HLA-DPA10201-DPB11301	Full HBsAg
125	TAFHQALQDPRVRGL	Q3ZKQ6	Q3ZKQ6_HBV	FHQALQDPR	0.005342	61.87	HLA-DPA10201-DPB11301	Full HBsAg
126	AFHQALQDPRVRGLS	Q3ZKQ6	Q3ZKQ6_HBV	LQDPRVRGL	0.003291	75.97	HLA-DPA10201-DPB11301	Full HBsAg
127	FHQALQDPRVRGLSF	Q3ZKQ6	Q3ZKQ6_HBV	LQDPRVRGL	0.003324	75.71	HLA-DPA10201-DPB11301	Full HBsAg
128	HQALQDPRVRGLSFP	Q3ZKQ6	Q3ZKQ6_HBV	LQDPRVRGL	0.004946	64.28	HLA-DPA10201-DPB11301	Full HBsAg
129	QALQDPRVRGLSFPA	Q3ZKQ6	Q3ZKQ6_HBV	LQDPRVRGL	0.003029	78.1	HLA-DPA10201-DPB11301	Full HBsAg
130	ALQDPRVRGLSFPAG	Q3ZKQ6	Q3ZKQ6_HBV	RVRGLSFPA	0.010848	37.87	HLA-DPA10201-DPB11301	Full HBsAg
131	LQDPRVRGLSFPAGG	Q3ZKQ6	Q3ZKQ6_HBV	RVRGLSFPA	0.019294	20.43	HLA-DPA10201-DPB11301	Full HBsAg
132	QDPRVRGLSFPAGGS	Q3ZKQ6	Q3ZKQ6_HBV	RVRGLSFPA	0.025549	13.93	HLA-DPA10201-DPB11301	Full HBsAg
133	DPRVRGLSFPAGGSS	Q3ZKQ6	Q3ZKQ6_HBV	VRGLSFPAG	0.019561	20.06	HLA-DPA10201-DPB11301	Full HBsAg
134	PRVRGLSFPAGGSSS	Q3ZKQ6	Q3ZKQ6_HBV	VRGLSFPAG	0.009449	42.47	HLA-DPA10201-DPB11301	Full HBsAg
135	RVRGLSFPAGGSSSG	Q3ZKQ6	Q3ZKQ6_HBV	RGLSFPAGG	0.003578	73.75	HLA-DPA10201-DPB11301	Full HBsAg
136	VRGLSFPAGGSSSGT	Q3ZKQ6	Q3ZKQ6_HBV	LSFPAGGSS	0.001702	89.18	HLA-DPA10201-DPB11301	Full HBsAg
137	RGLSFPAGGSSSGTV	Q3ZKQ6	Q3ZKQ6_HBV	LSFPAGGSS	0.001598	90.06	HLA-DPA10201-DPB11301	Full HBsAg
138	GLSFPAGGSSSGTVN	Q3ZKQ6	Q3ZKQ6_HBV	AGGSSSGTV	0.001095	94.24	HLA-DPA10201-DPB11301	Full HBsAg
139	LSFPAGGSSSGTVNP	Q3ZKQ6	Q3ZKQ6_HBV	AGGSSSGTV	0.001327	92.31	HLA-DPA10201-DPB11301	Full HBsAg
140	SFPAGGSSSGTVNPA	Q3ZKQ6	Q3ZKQ6_HBV	AGGSSSGTV	0.001739	88.86	HLA-DPA10201-DPB11301	Full HBsAg
141	FPAGGSSSGTVNPAP	Q3ZKQ6	Q3ZKQ6_HBV	SSSGTVNPA	0.002649	81.21	HLA-DPA10201-DPB11301	Full HBsAg
142	PAGGSSSGTVNPAPN	Q3ZKQ6	Q3ZKQ6_HBV	SSSGTVNPA	0.004401	67.86	HLA-DPA10201-DPB11301	Full HBsAg
143	AGGSSSGTVNPAPNI	Q3ZKQ6	Q3ZKQ6_HBV	SSSGTVNPA	0.005387	61.6	HLA-DPA10201-DPB11301	Full HBsAg
144	GGSSSGTVNPAPNIA	Q3ZKQ6	Q3ZKQ6_HBV	SGTVNPAPN	0.003955	70.94	HLA-DPA10201-DPB11301	Full HBsAg
145	GSSSGTVNPAPNIAS	Q3ZKQ6	Q3ZKQ6_HBV	SGTVNPAPN	0.004775	65.35	HLA-DPA10201-DPB11301	Full HBsAg
146	SSSGTVNPAPNIASH	Q3ZKQ6	Q3ZKQ6_HBV	VNPAPNIAS	0.007253	51.54	HLA-DPA10201-DPB11301	Full HBsAg
147	SSGTVNPAPNIASHI	Q3ZKQ6	Q3ZKQ6_HBV	VNPAPNIAS	0.007682	49.48	HLA-DPA10201-DPB11301	Full HBsAg
148	SGTVNPAPNIASHIS	Q3ZKQ6	Q3ZKQ6_HBV	VNPAPNIAS	0.007669	49.53	HLA-DPA10201-DPB11301	Full HBsAg
149	GTVNPAPNIASHISS	Q3ZKQ6	Q3ZKQ6_HBV	VNPAPNIAS	0.005263	62.35	HLA-DPA10201-DPB11301	Full HBsAg
150	TVNPAPNIASHISSI	Q3ZKQ6	Q3ZKQ6_HBV	PAPNIASHI	0.003893	71.4	HLA-DPA10201-DPB11301	Full HBsAg
151	VNPAPNIASHISSIS	Q3ZKQ6	Q3ZKQ6_HBV	NIASHISSI	0.005171	62.91	HLA-DPA10201-DPB11301	Full HBsAg
152	NPAPNIASHISSISA	Q3ZKQ6	Q3ZKQ6_HBV	IASHISSIS	0.01192	34.65	HLA-DPA10201-DPB11301	Full HBsAg
153	PAPNIASHISSISAR	Q3ZKQ6	Q3ZKQ6_HBV	IASHISSIS	0.026041	13.57	HLA-DPA10201-DPB11301	Full HBsAg
154	APNIASHISSISART	Q3ZKQ6	Q3ZKQ6_HBV	IASHISSIS	0.027539	12.48	HLA-DPA10201-DPB11301	Full HBsAg
155	PNIASHISSISARTG	Q3ZKQ6	Q3ZKQ6_HBV	IASHISSIS	0.012781	32.39	HLA-DPA10201-DPB11301	Full HBsAg
156	NIASHISSISARTGD	Q3ZKQ6	Q3ZKQ6_HBV	HISSISART	0.018786	21.13	HLA-DPA10201-DPB11301	Full HBsAg
157	IASHISSISARTGDP	Q3ZKQ6	Q3ZKQ6_HBV	HISSISART	0.033152	9.3	HLA-DPA10201-DPB11301	Full HBsAg
158	ASHISSISARTGDPV	Q3ZKQ6	Q3ZKQ6_HBV	ISSISARTG	0.02871	11.71	HLA-DPA10201-DPB11301	Full HBsAg
159	SHISSISARTGDPVT	Q3ZKQ6	Q3ZKQ6_HBV	ISSISARTG	0.01085	37.87	HLA-DPA10201-DPB11301	Full HBsAg
160	HISSISARTGDPVTN	Q3ZKQ6	Q3ZKQ6_HBV	ISARTGDPV	0.005612	60.23	HLA-DPA10201-DPB11301	Full HBsAg
161	ISSISARTGDPVTNM	Q3ZKQ6	Q3ZKQ6_HBV	ISARTGDPV	0.007904	48.5	HLA-DPA10201-DPB11301	Full HBsAg
162	SSISARTGDPVTNME	Q3ZKQ6	Q3ZKQ6_HBV	RTGDPVTNM	0.013506	30.66	HLA-DPA10201-DPB11301	Full HBsAg
163	SISARTGDPVTNMEN	Q3ZKQ6	Q3ZKQ6_HBV	RTGDPVTNM	0.016816	24.16	HLA-DPA10201-DPB11301	Full HBsAg
164	ISARTGDPVTNMENI	Q3ZKQ6	Q3ZKQ6_HBV	RTGDPVTNM	0.016187	25.25	HLA-DPA10201-DPB11301	Full HBsAg
165	SARTGDPVTNMENIT	Q3ZKQ6	Q3ZKQ6_HBV	RTGDPVTNM	0.010453	39.06	HLA-DPA10201-DPB11301	Full HBsAg
166	ARTGDPVTNMENITS	Q3ZKQ6	Q3ZKQ6_HBV	RTGDPVTNM	0.004688	65.93	HLA-DPA10201-DPB11301	Full HBsAg
167	RTGDPVTNMENITSG	Q3ZKQ6	Q3ZKQ6_HBV	VTNMENITS	0.002819	79.8	HLA-DPA10201-DPB11301	Full HBsAg
168	TGDPVTNMENITSGL	Q3ZKQ6	Q3ZKQ6_HBV	VTNMENITS	0.002945	78.78	HLA-DPA10201-DPB11301	Full HBsAg
169	GDPVTNMENITSGLL	Q3ZKQ6	Q3ZKQ6_HBV	MENITSGLL	0.003812	72.01	HLA-DPA10201-DPB11301	Full HBsAg
170	DPVTNMENITSGLLG	Q3ZKQ6	Q3ZKQ6_HBV	MENITSGLL	0.006503	55.3	HLA-DPA10201-DPB11301	Full HBsAg
171	PVTNMENITSGLLGP	Q3ZKQ6	Q3ZKQ6_HBV	MENITSGLL	0.014816	27.8	HLA-DPA10201-DPB11301	Full HBsAg
172	VTNMENITSGLLGPL	Q3ZKQ6	Q3ZKQ6_HBV	MENITSGLL	0.01352	30.62	HLA-DPA10201-DPB11301	Full HBsAg
173	TNMENITSGLLGPLL	Q3ZKQ6	Q3ZKQ6_HBV	MENITSGLL	0.009234	43.24	HLA-DPA10201-DPB11301	Full HBsAg
174	NMENITSGLLGPLLV	Q3ZKQ6	Q3ZKQ6_HBV	ITSGLLGPL	0.005708	59.68	HLA-DPA10201-DPB11301	Full HBsAg
175	MENITSGLLGPLLVL	Q3ZKQ6	Q3ZKQ6_HBV	ITSGLLGPL	0.004598	66.53	HLA-DPA10201-DPB11301	Full HBsAg
176	ENITSGLLGPLLVLQ	Q3ZKQ6	Q3ZKQ6_HBV	ITSGLLGPL	0.00353	74.11	HLA-DPA10201-DPB11301	Full HBsAg
177	NITSGLLGPLLVLQA	Q3ZKQ6	Q3ZKQ6_HBV	LLGPLLVLQ	0.003017	78.19	HLA-DPA10201-DPB11301	Full HBsAg
178	ITSGLLGPLLVLQAG	Q3ZKQ6	Q3ZKQ6_HBV	LLGPLLVLQ	0.003972	70.81	HLA-DPA10201-DPB11301	Full HBsAg
179	TSGLLGPLLVLQAGF	Q3ZKQ6	Q3ZKQ6_HBV	LLGPLLVLQ	0.003737	72.57	HLA-DPA10201-DPB11301	Full HBsAg
180	SGLLGPLLVLQAGFF	Q3ZKQ6	Q3ZKQ6_HBV	LGPLLVLQA	0.003199	76.72	HLA-DPA10201-DPB11301	Full HBsAg
181	GLLGPLLVLQAGFFL	Q3ZKQ6	Q3ZKQ6_HBV	LGPLLVLQA	0.001385	91.83	HLA-DPA10201-DPB11301	Full HBsAg
182	LLGPLLVLQAGFFLL	Q3ZKQ6	Q3ZKQ6_HBV	VLQAGFFLL	0.000815	95	HLA-DPA10201-DPB11301	Full HBsAg
183	LGPLLVLQAGFFLLT	Q3ZKQ6	Q3ZKQ6_HBV	LQAGFFLLT	0.002007	86.59	HLA-DPA10201-DPB11301	Full HBsAg
184	GPLLVLQAGFFLLTR	Q3ZKQ6	Q3ZKQ6_HBV	LQAGFFLLT	0.006035	57.88	HLA-DPA10201-DPB11301	Full HBsAg
185	PLLVLQAGFFLLTRI	Q3ZKQ6	Q3ZKQ6_HBV	LQAGFFLLT	0.005666	59.91	HLA-DPA10201-DPB11301	Full HBsAg
186	LLVLQAGFFLLTRIL	Q3ZKQ6	Q3ZKQ6_HBV	LQAGFFLLT	0.003674	73.04	HLA-DPA10201-DPB11301	Full HBsAg
187	LVLQAGFFLLTRILT	Q3ZKQ6	Q3ZKQ6_HBV	LQAGFFLLT	0.003592	73.65	HLA-DPA10201-DPB11301	Full HBsAg
188	VLQAGFFLLTRILTI	Q3ZKQ6	Q3ZKQ6_HBV	FLLTRILTI	0.013695	30.22	HLA-DPA10201-DPB11301	Full HBsAg
189	LQAGFFLLTRILTIP	Q3ZKQ6	Q3ZKQ6_HBV	FLLTRILTI	0.031175	10.29	HLA-DPA10201-DPB11301	Full HBsAg
190	QAGFFLLTRILTIPQ	Q3ZKQ6	Q3ZKQ6_HBV	FLLTRILTI	0.05006	4.38	HLA-DPA10201-DPB11301	Full HBsAg
191	AGFFLLTRILTIPQS	Q3ZKQ6	Q3ZKQ6_HBV	FLLTRILTI	0.061369	2.81	HLA-DPA10201-DPB11301	Full HBsAg
192	GFFLLTRILTIPQSL	Q3ZKQ6	Q3ZKQ6_HBV	FLLTRILTI	0.039459	6.89	HLA-DPA10201-DPB11301	Full HBsAg
193	FFLLTRILTIPQSLD	Q3ZKQ6	Q3ZKQ6_HBV	RILTIPQSL	0.051821	4.08	HLA-DPA10201-DPB11301	Full HBsAg
194	FLLTRILTIPQSLDS	Q3ZKQ6	Q3ZKQ6_HBV	RILTIPQSL	0.066688	2.31	HLA-DPA10201-DPB11301	Full HBsAg
195	LLTRILTIPQSLDSW	Q3ZKQ6	Q3ZKQ6_HBV	RILTIPQSL	0.054419	3.68	HLA-DPA10201-DPB11301	Full HBsAg
196	LTRILTIPQSLDSWW	Q3ZKQ6	Q3ZKQ6_HBV	RILTIPQSL	0.03523	8.39	HLA-DPA10201-DPB11301	Full HBsAg
197	TRILTIPQSLDSWWT	Q3ZKQ6	Q3ZKQ6_HBV	RILTIPQSL	0.014467	28.53	HLA-DPA10201-DPB11301	Full HBsAg
198	RILTIPQSLDSWWTS	Q3ZKQ6	Q3ZKQ6_HBV	LTIPQSLDS	0.001638	89.72	HLA-DPA10201-DPB11301	Full HBsAg
199	ILTIPQSLDSWWTSL	Q3ZKQ6	Q3ZKQ6_HBV	SLDSWWTSL	0.000539	95	HLA-DPA10201-DPB11301	Full HBsAg
200	LTIPQSLDSWWTSLN	Q3ZKQ6	Q3ZKQ6_HBV	LDSWWTSLN	0.001201	93.36	HLA-DPA10201-DPB11301	Full HBsAg
201	TIPQSLDSWWTSLNF	Q3ZKQ6	Q3ZKQ6_HBV	LDSWWTSLN	0.002081	85.96	HLA-DPA10201-DPB11301	Full HBsAg
202	IPQSLDSWWTSLNFL	Q3ZKQ6	Q3ZKQ6_HBV	LDSWWTSLN	0.003159	77.04	HLA-DPA10201-DPB11301	Full HBsAg
203	PQSLDSWWTSLNFLG	Q3ZKQ6	Q3ZKQ6_HBV	SWWTSLNFL	0.005264	62.35	HLA-DPA10201-DPB11301	Full HBsAg
204	QSLDSWWTSLNFLGG	Q3ZKQ6	Q3ZKQ6_HBV	WTSLNFLGG	0.006372	56.02	HLA-DPA10201-DPB11301	Full HBsAg
205	SLDSWWTSLNFLGGT	Q3ZKQ6	Q3ZKQ6_HBV	WTSLNFLGG	0.009212	43.32	HLA-DPA10201-DPB11301	Full HBsAg
206	LDSWWTSLNFLGGTP	Q3ZKQ6	Q3ZKQ6_HBV	WTSLNFLGG	0.022507	16.61	HLA-DPA10201-DPB11301	Full HBsAg
207	DSWWTSLNFLGGTPV	Q3ZKQ6	Q3ZKQ6_HBV	WTSLNFLGG	0.024074	15.19	HLA-DPA10201-DPB11301	Full HBsAg
208	SWWTSLNFLGGTPVC	Q3ZKQ6	Q3ZKQ6_HBV	WTSLNFLGG	0.005499	60.92	HLA-DPA10201-DPB11301	Full HBsAg
209	WWTSLNFLGGTPVCL	Q3ZKQ6	Q3ZKQ6_HBV	LNFLGGTPV	0.002779	80.12	HLA-DPA10201-DPB11301	Full HBsAg
210	WTSLNFLGGTPVCLG	Q3ZKQ6	Q3ZKQ6_HBV	FLGGTPVCL	0.004735	65.62	HLA-DPA10201-DPB11301	Full HBsAg
211	TSLNFLGGTPVCLGQ	Q3ZKQ6	Q3ZKQ6_HBV	FLGGTPVCL	0.007723	49.29	HLA-DPA10201-DPB11301	Full HBsAg
212	SLNFLGGTPVCLGQN	Q3ZKQ6	Q3ZKQ6_HBV	FLGGTPVCL	0.009623	41.86	HLA-DPA10201-DPB11301	Full HBsAg
213	LNFLGGTPVCLGQNS	Q3ZKQ6	Q3ZKQ6_HBV	FLGGTPVCL	0.004902	64.54	HLA-DPA10201-DPB11301	Full HBsAg
214	NFLGGTPVCLGQNSQ	Q3ZKQ6	Q3ZKQ6_HBV	FLGGTPVCL	0.001784	88.48	HLA-DPA10201-DPB11301	Full HBsAg
215	FLGGTPVCLGQNSQS	Q3ZKQ6	Q3ZKQ6_HBV	LGGTPVCLG	0.00038	95	HLA-DPA10201-DPB11301	Full HBsAg
216	LGGTPVCLGQNSQSP	Q3ZKQ6	Q3ZKQ6_HBV	VCLGQNSQS	0.000354	95	HLA-DPA10201-DPB11301	Full HBsAg
217	GGTPVCLGQNSQSPT	Q3ZKQ6	Q3ZKQ6_HBV	VCLGQNSQS	0.000559	95	HLA-DPA10201-DPB11301	Full HBsAg
218	GTPVCLGQNSQSPTS	Q3ZKQ6	Q3ZKQ6_HBV	VCLGQNSQS	0.0006	95	HLA-DPA10201-DPB11301	Full HBsAg
219	TPVCLGQNSQSPTSN	Q3ZKQ6	Q3ZKQ6_HBV	LGQNSQSPT	0.000578	95	HLA-DPA10201-DPB11301	Full HBsAg
220	PVCLGQNSQSPTSNH	Q3ZKQ6	Q3ZKQ6_HBV	LGQNSQSPT	0.00068	95	HLA-DPA10201-DPB11301	Full HBsAg
221	VCLGQNSQSPTSNHS	Q3ZKQ6	Q3ZKQ6_HBV	SQSPTSNHS	0.001009	94.96	HLA-DPA10201-DPB11301	Full HBsAg
222	CLGQNSQSPTSNHSP	Q3ZKQ6	Q3ZKQ6_HBV	SQSPTSNHS	0.001526	90.66	HLA-DPA10201-DPB11301	Full HBsAg
223	LGQNSQSPTSNHSPT	Q3ZKQ6	Q3ZKQ6_HBV	SQSPTSNHS	0.001789	88.44	HLA-DPA10201-DPB11301	Full HBsAg
224	GQNSQSPTSNHSPTS	Q3ZKQ6	Q3ZKQ6_HBV	SQSPTSNHS	0.001736	88.89	HLA-DPA10201-DPB11301	Full HBsAg
225	QNSQSPTSNHSPTSC	Q3ZKQ6	Q3ZKQ6_HBV	SQSPTSNHS	0.001084	94.33	HLA-DPA10201-DPB11301	Full HBsAg
226	NSQSPTSNHSPTSCP	Q3ZKQ6	Q3ZKQ6_HBV	PTSNHSPTS	0.001105	94.16	HLA-DPA10201-DPB11301	Full HBsAg
227	SQSPTSNHSPTSCPP	Q3ZKQ6	Q3ZKQ6_HBV	PTSNHSPTS	0.001246	92.99	HLA-DPA10201-DPB11301	Full HBsAg
228	QSPTSNHSPTSCPPI	Q3ZKQ6	Q3ZKQ6_HBV	TSNHSPTSC	0.00116	93.7	HLA-DPA10201-DPB11301	Full HBsAg
229	SPTSNHSPTSCPPIC	Q3ZKQ6	Q3ZKQ6_HBV	TSNHSPTSC	0.00057	95	HLA-DPA10201-DPB11301	Full HBsAg
230	PTSNHSPTSCPPICP	Q3ZKQ6	Q3ZKQ6_HBV	HSPTSCPPI	0.000573	95	HLA-DPA10201-DPB11301	Full HBsAg
231	TSNHSPTSCPPICPG	Q3ZKQ6	Q3ZKQ6_HBV	HSPTSCPPI	0.00056	95	HLA-DPA10201-DPB11301	Full HBsAg
232	SNHSPTSCPPICPGY	Q3ZKQ6	Q3ZKQ6_HBV	HSPTSCPPI	0.000231	95	HLA-DPA10201-DPB11301	Full HBsAg
233	NHSPTSCPPICPGYR	Q3ZKQ6	Q3ZKQ6_HBV	TSCPPICPG	0.000186	95	HLA-DPA10201-DPB11301	Full HBsAg
234	HSPTSCPPICPGYRW	Q3ZKQ6	Q3ZKQ6_HBV	TSCPPICPG	0.000128	95	HLA-DPA10201-DPB11301	Full HBsAg
235	SPTSCPPICPGYRWM	Q3ZKQ6	Q3ZKQ6_HBV	TSCPPICPG	5.8e-05	95	HLA-DPA10201-DPB11301	Full HBsAg
236	PTSCPPICPGYRWMC	Q3ZKQ6	Q3ZKQ6_HBV	ICPGYRWMC	4.3e-05	95	HLA-DPA10201-DPB11301	Full HBsAg
237	TSCPPICPGYRWMCL	Q3ZKQ6	Q3ZKQ6_HBV	ICPGYRWMC	4.6e-05	95	HLA-DPA10201-DPB11301	Full HBsAg
238	SCPPICPGYRWMCLR	Q3ZKQ6	Q3ZKQ6_HBV	ICPGYRWMC	6.1e-05	95	HLA-DPA10201-DPB11301	Full HBsAg
239	CPPICPGYRWMCLRR	Q3ZKQ6	Q3ZKQ6_HBV	ICPGYRWMC	7e-05	95	HLA-DPA10201-DPB11301	Full HBsAg
240	PPICPGYRWMCLRRF	Q3ZKQ6	Q3ZKQ6_HBV	YRWMCLRRF	0.00111	94.12	HLA-DPA10201-DPB11301	Full HBsAg
241	PICPGYRWMCLRRFI	Q3ZKQ6	Q3ZKQ6_HBV	YRWMCLRRF	0.002133	85.52	HLA-DPA10201-DPB11301	Full HBsAg
242	ICPGYRWMCLRRFII	Q3ZKQ6	Q3ZKQ6_HBV	YRWMCLRRF	0.003234	76.43	HLA-DPA10201-DPB11301	Full HBsAg
243	CPGYRWMCLRRFIIF	Q3ZKQ6	Q3ZKQ6_HBV	YRWMCLRRF	0.003008	78.27	HLA-DPA10201-DPB11301	Full HBsAg
244	PGYRWMCLRRFIIFL	Q3ZKQ6	Q3ZKQ6_HBV	YRWMCLRRF	0.003891	71.42	HLA-DPA10201-DPB11301	Full HBsAg
245	GYRWMCLRRFIIFLF	Q3ZKQ6	Q3ZKQ6_HBV	YRWMCLRRF	0.000785	95	HLA-DPA10201-DPB11301	Full HBsAg
246	YRWMCLRRFIIFLFI	Q3ZKQ6	Q3ZKQ6_HBV	RRFIIFLFI	0.00093	95	HLA-DPA10201-DPB11301	Full HBsAg
247	RWMCLRRFIIFLFIL	Q3ZKQ6	Q3ZKQ6_HBV	RRFIIFLFI	0.001228	93.14	HLA-DPA10201-DPB11301	Full HBsAg
248	WMCLRRFIIFLFILL	Q3ZKQ6	Q3ZKQ6_HBV	FIIFLFILL	0.002484	82.58	HLA-DPA10201-DPB11301	Full HBsAg
249	MCLRRFIIFLFILLL	Q3ZKQ6	Q3ZKQ6_HBV	FIIFLFILL	0.003806	72.05	HLA-DPA10201-DPB11301	Full HBsAg
250	CLRRFIIFLFILLLC	Q3ZKQ6	Q3ZKQ6_HBV	FIIFLFILL	0.003214	76.6	HLA-DPA10201-DPB11301	Full HBsAg
251	LRRFIIFLFILLLCL	Q3ZKQ6	Q3ZKQ6_HBV	FIIFLFILL	0.003425	74.9	HLA-DPA10201-DPB11301	Full HBsAg
252	RRFIIFLFILLLCLI	Q3ZKQ6	Q3ZKQ6_HBV	IIFLFILLL	0.003288	76	HLA-DPA10201-DPB11301	Full HBsAg
253	RFIIFLFILLLCLIF	Q3ZKQ6	Q3ZKQ6_HBV	FLFILLLCL	0.001978	86.83	HLA-DPA10201-DPB11301	Full HBsAg
254	FIIFLFILLLCLIFL	Q3ZKQ6	Q3ZKQ6_HBV	FLFILLLCL	0.001186	93.49	HLA-DPA10201-DPB11301	Full HBsAg
255	IIFLFILLLCLIFLL	Q3ZKQ6	Q3ZKQ6_HBV	FLFILLLCL	0.000879	95	HLA-DPA10201-DPB11301	Full HBsAg
256	IFLFILLLCLIFLLV	Q3ZKQ6	Q3ZKQ6_HBV	FLFILLLCL	0.00066	95	HLA-DPA10201-DPB11301	Full HBsAg
257	FLFILLLCLIFLLVL	Q3ZKQ6	Q3ZKQ6_HBV	LLCLIFLLV	0.000477	95	HLA-DPA10201-DPB11301	Full HBsAg
258	LFILLLCLIFLLVLL	Q3ZKQ6	Q3ZKQ6_HBV	LLCLIFLLV	0.000459	95	HLA-DPA10201-DPB11301	Full HBsAg
259	FILLLCLIFLLVLLD	Q3ZKQ6	Q3ZKQ6_HBV	LLCLIFLLV	0.000644	95	HLA-DPA10201-DPB11301	Full HBsAg
260	ILLLCLIFLLVLLDS	Q3ZKQ6	Q3ZKQ6_HBV	LIFLLVLLD	0.000584	95	HLA-DPA10201-DPB11301	Full HBsAg
261	LLLCLIFLLVLLDSQ	Q3ZKQ6	Q3ZKQ6_HBV	LIFLLVLLD	0.000615	95	HLA-DPA10201-DPB11301	Full HBsAg
262	LLCLIFLLVLLDSQS	Q3ZKQ6	Q3ZKQ6_HBV	LIFLLVLLD	0.000994	95	HLA-DPA10201-DPB11301	Full HBsAg
263	LCLIFLLVLLDSQSM	Q3ZKQ6	Q3ZKQ6_HBV	LVLLDSQSM	0.001188	93.47	HLA-DPA10201-DPB11301	Full HBsAg
264	CLIFLLVLLDSQSML	Q3ZKQ6	Q3ZKQ6_HBV	LVLLDSQSM	0.002555	81.99	HLA-DPA10201-DPB11301	Full HBsAg
265	LIFLLVLLDSQSMLP	Q3ZKQ6	Q3ZKQ6_HBV	LVLLDSQSM	0.003607	73.54	HLA-DPA10201-DPB11301	Full HBsAg
266	IFLLVLLDSQSMLPV	Q3ZKQ6	Q3ZKQ6_HBV	LVLLDSQSM	0.004488	67.27	HLA-DPA10201-DPB11301	Full HBsAg
267	FLLVLLDSQSMLPVC	Q3ZKQ6	Q3ZKQ6_HBV	LVLLDSQSM	0.003692	72.9	HLA-DPA10201-DPB11301	Full HBsAg
268	LLVLLDSQSMLPVCP	Q3ZKQ6	Q3ZKQ6_HBV	LDSQSMLPV	0.003654	73.19	HLA-DPA10201-DPB11301	Full HBsAg
269	LVLLDSQSMLPVCPL	Q3ZKQ6	Q3ZKQ6_HBV	LDSQSMLPV	0.001879	87.67	HLA-DPA10201-DPB11301	Full HBsAg
270	VLLDSQSMLPVCPLI	Q3ZKQ6	Q3ZKQ6_HBV	LDSQSMLPV	0.001485	91	HLA-DPA10201-DPB11301	Full HBsAg
271	LLDSQSMLPVCPLIP	Q3ZKQ6	Q3ZKQ6_HBV	QSMLPVCPL	0.001086	94.32	HLA-DPA10201-DPB11301	Full HBsAg
272	LDSQSMLPVCPLIPG	Q3ZKQ6	Q3ZKQ6_HBV	QSMLPVCPL	0.001506	90.82	HLA-DPA10201-DPB11301	Full HBsAg
273	DSQSMLPVCPLIPGS	Q3ZKQ6	Q3ZKQ6_HBV	MLPVCPLIP	0.001383	91.85	HLA-DPA10201-DPB11301	Full HBsAg
274	SQSMLPVCPLIPGST	Q3ZKQ6	Q3ZKQ6_HBV	MLPVCPLIP	0.001182	93.52	HLA-DPA10201-DPB11301	Full HBsAg
275	QSMLPVCPLIPGSTT	Q3ZKQ6	Q3ZKQ6_HBV	MLPVCPLIP	0.000647	95	HLA-DPA10201-DPB11301	Full HBsAg
276	SMLPVCPLIPGSTTT	Q3ZKQ6	Q3ZKQ6_HBV	VCPLIPGST	0.000545	95	HLA-DPA10201-DPB11301	Full HBsAg
277	MLPVCPLIPGSTTTS	Q3ZKQ6	Q3ZKQ6_HBV	VCPLIPGST	0.000668	95	HLA-DPA10201-DPB11301	Full HBsAg
278	LPVCPLIPGSTTTST	Q3ZKQ6	Q3ZKQ6_HBV	LIPGSTTTS	0.000601	95	HLA-DPA10201-DPB11301	Full HBsAg
279	PVCPLIPGSTTTSTG	Q3ZKQ6	Q3ZKQ6_HBV	LIPGSTTTS	0.001063	94.51	HLA-DPA10201-DPB11301	Full HBsAg
280	VCPLIPGSTTTSTGP	Q3ZKQ6	Q3ZKQ6_HBV	LIPGSTTTS	0.001561	90.37	HLA-DPA10201-DPB11301	Full HBsAg
281	CPLIPGSTTTSTGPC	Q3ZKQ6	Q3ZKQ6_HBV	LIPGSTTTS	0.000866	95	HLA-DPA10201-DPB11301	Full HBsAg
282	PLIPGSTTTSTGPCK	Q3ZKQ6	Q3ZKQ6_HBV	STTTSTGPC	0.001523	90.68	HLA-DPA10201-DPB11301	Full HBsAg
283	LIPGSTTTSTGPCKT	Q3ZKQ6	Q3ZKQ6_HBV	STTTSTGPC	0.001789	88.44	HLA-DPA10201-DPB11301	Full HBsAg
284	IPGSTTTSTGPCKTC	Q3ZKQ6	Q3ZKQ6_HBV	STTTSTGPC	0.000866	95	HLA-DPA10201-DPB11301	Full HBsAg
285	PGSTTTSTGPCKTCT	Q3ZKQ6	Q3ZKQ6_HBV	TTSTGPCKT	0.000712	95	HLA-DPA10201-DPB11301	Full HBsAg
286	GSTTTSTGPCKTCTT	Q3ZKQ6	Q3ZKQ6_HBV	TTSTGPCKT	0.000698	95	HLA-DPA10201-DPB11301	Full HBsAg
287	STTTSTGPCKTCTTP	Q3ZKQ6	Q3ZKQ6_HBV	TSTGPCKTC	0.000499	95	HLA-DPA10201-DPB11301	Full HBsAg
288	TTTSTGPCKTCTTPA	Q3ZKQ6	Q3ZKQ6_HBV	TGPCKTCTT	0.000401	95	HLA-DPA10201-DPB11301	Full HBsAg
289	TTSTGPCKTCTTPAQ	Q3ZKQ6	Q3ZKQ6_HBV	TGPCKTCTT	0.0004	95	HLA-DPA10201-DPB11301	Full HBsAg
290	TSTGPCKTCTTPAQG	Q3ZKQ6	Q3ZKQ6_HBV	KTCTTPAQG	0.000743	95	HLA-DPA10201-DPB11301	Full HBsAg
291	STGPCKTCTTPAQGN	Q3ZKQ6	Q3ZKQ6_HBV	KTCTTPAQG	0.00134	92.2	HLA-DPA10201-DPB11301	Full HBsAg
292	TGPCKTCTTPAQGNS	Q3ZKQ6	Q3ZKQ6_HBV	KTCTTPAQG	0.001941	87.15	HLA-DPA10201-DPB11301	Full HBsAg
293	GPCKTCTTPAQGNSM	Q3ZKQ6	Q3ZKQ6_HBV	KTCTTPAQG	0.002079	85.98	HLA-DPA10201-DPB11301	Full HBsAg
294	PCKTCTTPAQGNSMF	Q3ZKQ6	Q3ZKQ6_HBV	KTCTTPAQG	0.001268	92.8	HLA-DPA10201-DPB11301	Full HBsAg
295	CKTCTTPAQGNSMFP	Q3ZKQ6	Q3ZKQ6_HBV	TTPAQGNSM	0.000912	95	HLA-DPA10201-DPB11301	Full HBsAg
296	KTCTTPAQGNSMFPS	Q3ZKQ6	Q3ZKQ6_HBV	TTPAQGNSM	0.001227	93.14	HLA-DPA10201-DPB11301	Full HBsAg
297	TCTTPAQGNSMFPSC	Q3ZKQ6	Q3ZKQ6_HBV	AQGNSMFPS	0.000623	95	HLA-DPA10201-DPB11301	Full HBsAg
298	CTTPAQGNSMFPSCC	Q3ZKQ6	Q3ZKQ6_HBV	AQGNSMFPS	0.000346	95	HLA-DPA10201-DPB11301	Full HBsAg
299	TTPAQGNSMFPSCCC	Q3ZKQ6	Q3ZKQ6_HBV	AQGNSMFPS	0.000205	95	HLA-DPA10201-DPB11301	Full HBsAg
300	TPAQGNSMFPSCCCT	Q3ZKQ6	Q3ZKQ6_HBV	AQGNSMFPS	0.000187	95	HLA-DPA10201-DPB11301	Full HBsAg
301	PAQGNSMFPSCCCTK	Q3ZKQ6	Q3ZKQ6_HBV	SMFPSCCCT	0.000234	95	HLA-DPA10201-DPB11301	Full HBsAg
302	AQGNSMFPSCCCTKP	Q3ZKQ6	Q3ZKQ6_HBV	SMFPSCCCT	0.00027	95	HLA-DPA10201-DPB11301	Full HBsAg
303	QGNSMFPSCCCTKPT	Q3ZKQ6	Q3ZKQ6_HBV	SMFPSCCCT	0.000262	95	HLA-DPA10201-DPB11301	Full HBsAg
304	GNSMFPSCCCTKPTD	Q3ZKQ6	Q3ZKQ6_HBV	MFPSCCCTK	0.000358	95	HLA-DPA10201-DPB11301	Full HBsAg
305	NSMFPSCCCTKPTDG	Q3ZKQ6	Q3ZKQ6_HBV	MFPSCCCTK	0.000183	95	HLA-DPA10201-DPB11301	Full HBsAg
306	SMFPSCCCTKPTDGN	Q3ZKQ6	Q3ZKQ6_HBV	PSCCCTKPT	0.000159	95	HLA-DPA10201-DPB11301	Full HBsAg
307	MFPSCCCTKPTDGNC	Q3ZKQ6	Q3ZKQ6_HBV	PSCCCTKPT	8.8e-05	95	HLA-DPA10201-DPB11301	Full HBsAg
308	FPSCCCTKPTDGNCT	Q3ZKQ6	Q3ZKQ6_HBV	CCTKPTDGN	0.000108	95	HLA-DPA10201-DPB11301	Full HBsAg
309	PSCCCTKPTDGNCTC	Q3ZKQ6	Q3ZKQ6_HBV	TKPTDGNCT	7.1e-05	95	HLA-DPA10201-DPB11301	Full HBsAg
310	SCCCTKPTDGNCTCI	Q3ZKQ6	Q3ZKQ6_HBV	PTDGNCTCI	6.9e-05	95	HLA-DPA10201-DPB11301	Full HBsAg
311	CCCTKPTDGNCTCIP	Q3ZKQ6	Q3ZKQ6_HBV	PTDGNCTCI	9.7e-05	95	HLA-DPA10201-DPB11301	Full HBsAg
312	CCTKPTDGNCTCIPI	Q3ZKQ6	Q3ZKQ6_HBV	PTDGNCTCI	0.000136	95	HLA-DPA10201-DPB11301	Full HBsAg
313	CTKPTDGNCTCIPIP	Q3ZKQ6	Q3ZKQ6_HBV	DGNCTCIPI	0.000236	95	HLA-DPA10201-DPB11301	Full HBsAg
314	TKPTDGNCTCIPIPS	Q3ZKQ6	Q3ZKQ6_HBV	DGNCTCIPI	0.000362	95	HLA-DPA10201-DPB11301	Full HBsAg
315	KPTDGNCTCIPIPSS	Q3ZKQ6	Q3ZKQ6_HBV	DGNCTCIPI	0.00046	95	HLA-DPA10201-DPB11301	Full HBsAg
316	PTDGNCTCIPIPSSW	Q3ZKQ6	Q3ZKQ6_HBV	CTCIPIPSS	0.000257	95	HLA-DPA10201-DPB11301	Full HBsAg
317	TDGNCTCIPIPSSWA	Q3ZKQ6	Q3ZKQ6_HBV	CTCIPIPSS	0.000328	95	HLA-DPA10201-DPB11301	Full HBsAg
318	DGNCTCIPIPSSWAF	Q3ZKQ6	Q3ZKQ6_HBV	CTCIPIPSS	0.000283	95	HLA-DPA10201-DPB11301	Full HBsAg
319	GNCTCIPIPSSWAFA	Q3ZKQ6	Q3ZKQ6_HBV	PIPSSWAFA	0.000301	95	HLA-DPA10201-DPB11301	Full HBsAg
320	NCTCIPIPSSWAFAK	Q3ZKQ6	Q3ZKQ6_HBV	PIPSSWAFA	0.000507	95	HLA-DPA10201-DPB11301	Full HBsAg
321	CTCIPIPSSWAFAKY	Q3ZKQ6	Q3ZKQ6_HBV	PSSWAFAKY	0.002144	85.42	HLA-DPA10201-DPB11301	Full HBsAg
322	TCIPIPSSWAFAKYL	Q3ZKQ6	Q3ZKQ6_HBV	PSSWAFAKY	0.003434	74.83	HLA-DPA10201-DPB11301	Full HBsAg
323	CIPIPSSWAFAKYLW	Q3ZKQ6	Q3ZKQ6_HBV	PSSWAFAKY	0.00396	70.9	HLA-DPA10201-DPB11301	Full HBsAg
324	IPIPSSWAFAKYLWE	Q3ZKQ6	Q3ZKQ6_HBV	WAFAKYLWE	0.018222	21.93	HLA-DPA10201-DPB11301	Full HBsAg
325	PIPSSWAFAKYLWEL	Q3ZKQ6	Q3ZKQ6_HBV	WAFAKYLWE	0.019295	20.43	HLA-DPA10201-DPB11301	Full HBsAg
326	IPSSWAFAKYLWELA	Q3ZKQ6	Q3ZKQ6_HBV	WAFAKYLWE	0.026393	13.31	HLA-DPA10201-DPB11301	Full HBsAg
327	PSSWAFAKYLWELAS	Q3ZKQ6	Q3ZKQ6_HBV	WAFAKYLWE	0.032515	9.6	HLA-DPA10201-DPB11301	Full HBsAg
328	SSWAFAKYLWELASV	Q3ZKQ6	Q3ZKQ6_HBV	WAFAKYLWE	0.016468	24.76	HLA-DPA10201-DPB11301	Full HBsAg
329	SWAFAKYLWELASVR	Q3ZKQ6	Q3ZKQ6_HBV	KYLWELASV	0.014842	27.75	HLA-DPA10201-DPB11301	Full HBsAg
330	WAFAKYLWELASVRF	Q3ZKQ6	Q3ZKQ6_HBV	KYLWELASV	0.012537	33	HLA-DPA10201-DPB11301	Full HBsAg
331	AFAKYLWELASVRFS	Q3ZKQ6	Q3ZKQ6_HBV	YLWELASVR	0.017649	22.79	HLA-DPA10201-DPB11301	Full HBsAg
332	FAKYLWELASVRFSW	Q3ZKQ6	Q3ZKQ6_HBV	YLWELASVR	0.010649	38.47	HLA-DPA10201-DPB11301	Full HBsAg
333	AKYLWELASVRFSWL	Q3ZKQ6	Q3ZKQ6_HBV	LASVRFSWL	0.011127	37	HLA-DPA10201-DPB11301	Full HBsAg
334	KYLWELASVRFSWLS	Q3ZKQ6	Q3ZKQ6_HBV	LASVRFSWL	0.016442	24.8	HLA-DPA10201-DPB11301	Full HBsAg
335	YLWELASVRFSWLSL	Q3ZKQ6	Q3ZKQ6_HBV	LASVRFSWL	0.013235	31.29	HLA-DPA10201-DPB11301	Full HBsAg
336	LWELASVRFSWLSLL	Q3ZKQ6	Q3ZKQ6_HBV	LASVRFSWL	0.011048	37.24	HLA-DPA10201-DPB11301	Full HBsAg
337	WELASVRFSWLSLLV	Q3ZKQ6	Q3ZKQ6_HBV	LASVRFSWL	0.016347	24.96	HLA-DPA10201-DPB11301	Full HBsAg
338	ELASVRFSWLSLLVP	Q3ZKQ6	Q3ZKQ6_HBV	RFSWLSLLV	0.033534	9.12	HLA-DPA10201-DPB11301	Full HBsAg
339	LASVRFSWLSLLVPF	Q3ZKQ6	Q3ZKQ6_HBV	RFSWLSLLV	0.031326	10.21	HLA-DPA10201-DPB11301	Full HBsAg
340	ASVRFSWLSLLVPFV	Q3ZKQ6	Q3ZKQ6_HBV	RFSWLSLLV	0.031487	10.12	HLA-DPA10201-DPB11301	Full HBsAg
341	SVRFSWLSLLVPFVQ	Q3ZKQ6	Q3ZKQ6_HBV	RFSWLSLLV	0.018054	22.18	HLA-DPA10201-DPB11301	Full HBsAg
342	VRFSWLSLLVPFVQW	Q3ZKQ6	Q3ZKQ6_HBV	RFSWLSLLV	0.008066	47.82	HLA-DPA10201-DPB11301	Full HBsAg
343	RFSWLSLLVPFVQWF	Q3ZKQ6	Q3ZKQ6_HBV	WLSLLVPFV	0.00366	73.14	HLA-DPA10201-DPB11301	Full HBsAg
344	FSWLSLLVPFVQWFV	Q3ZKQ6	Q3ZKQ6_HBV	WLSLLVPFV	0.001967	86.93	HLA-DPA10201-DPB11301	Full HBsAg
345	SWLSLLVPFVQWFVG	Q3ZKQ6	Q3ZKQ6_HBV	WLSLLVPFV	0.00168	89.36	HLA-DPA10201-DPB11301	Full HBsAg
346	WLSLLVPFVQWFVGP	Q3ZKQ6	Q3ZKQ6_HBV	LVPFVQWFV	0.001283	92.68	HLA-DPA10201-DPB11301	Full HBsAg
347	LSLLVPFVQWFVGPS	Q3ZKQ6	Q3ZKQ6_HBV	FVQWFVGPS	0.002753	80.34	HLA-DPA10201-DPB11301	Full HBsAg
348	SLLVPFVQWFVGPSP	Q3ZKQ6	Q3ZKQ6_HBV	FVQWFVGPS	0.007204	51.79	HLA-DPA10201-DPB11301	Full HBsAg
349	LLVPFVQWFVGPSPT	Q3ZKQ6	Q3ZKQ6_HBV	FVQWFVGPS	0.009822	41.17	HLA-DPA10201-DPB11301	Full HBsAg
350	LVPFVQWFVGPSPTV	Q3ZKQ6	Q3ZKQ6_HBV	FVQWFVGPS	0.011286	36.5	HLA-DPA10201-DPB11301	Full HBsAg
351	VPFVQWFVGPSPTVW	Q3ZKQ6	Q3ZKQ6_HBV	FVQWFVGPS	0.008272	46.99	HLA-DPA10201-DPB11301	Full HBsAg
352	PFVQWFVGPSPTVWL	Q3ZKQ6	Q3ZKQ6_HBV	WFVGPSPTV	0.006047	57.81	HLA-DPA10201-DPB11301	Full HBsAg
353	FVQWFVGPSPTVWLS	Q3ZKQ6	Q3ZKQ6_HBV	WFVGPSPTV	0.007533	50.15	HLA-DPA10201-DPB11301	Full HBsAg
354	VQWFVGPSPTVWLSA	Q3ZKQ6	Q3ZKQ6_HBV	FVGPSPTVW	0.008202	47.27	HLA-DPA10201-DPB11301	Full HBsAg
355	QWFVGPSPTVWLSAI	Q3ZKQ6	Q3ZKQ6_HBV	FVGPSPTVW	0.005059	63.59	HLA-DPA10201-DPB11301	Full HBsAg
356	WFVGPSPTVWLSAIW	Q3ZKQ6	Q3ZKQ6_HBV	PSPTVWLSA	0.002914	79.03	HLA-DPA10201-DPB11301	Full HBsAg
357	FVGPSPTVWLSAIWM	Q3ZKQ6	Q3ZKQ6_HBV	PSPTVWLSA	0.002864	79.43	HLA-DPA10201-DPB11301	Full HBsAg
358	VGPSPTVWLSAIWMM	Q3ZKQ6	Q3ZKQ6_HBV	PSPTVWLSA	0.002073	86.03	HLA-DPA10201-DPB11301	Full HBsAg
359	GPSPTVWLSAIWMMW	Q3ZKQ6	Q3ZKQ6_HBV	TVWLSAIWM	0.001201	93.36	HLA-DPA10201-DPB11301	Full HBsAg
360	PSPTVWLSAIWMMWY	Q3ZKQ6	Q3ZKQ6_HBV	TVWLSAIWM	0.001346	92.15	HLA-DPA10201-DPB11301	Full HBsAg
361	SPTVWLSAIWMMWYW	Q3ZKQ6	Q3ZKQ6_HBV	VWLSAIWMM	0.000806	95	HLA-DPA10201-DPB11301	Full HBsAg
362	PTVWLSAIWMMWYWG	Q3ZKQ6	Q3ZKQ6_HBV	WLSAIWMMW	0.000692	95	HLA-DPA10201-DPB11301	Full HBsAg
363	TVWLSAIWMMWYWGP	Q3ZKQ6	Q3ZKQ6_HBV	LSAIWMMWY	0.000627	95	HLA-DPA10201-DPB11301	Full HBsAg
364	VWLSAIWMMWYWGPS	Q3ZKQ6	Q3ZKQ6_HBV	WMMWYWGPS	0.000581	95	HLA-DPA10201-DPB11301	Full HBsAg
365	WLSAIWMMWYWGPSL	Q3ZKQ6	Q3ZKQ6_HBV	WMMWYWGPS	0.000964	95	HLA-DPA10201-DPB11301	Full HBsAg
366	LSAIWMMWYWGPSLY	Q3ZKQ6	Q3ZKQ6_HBV	MMWYWGPSL	0.001965	86.94	HLA-DPA10201-DPB11301	Full HBsAg
367	SAIWMMWYWGPSLYS	Q3ZKQ6	Q3ZKQ6_HBV	MMWYWGPSL	0.00284	79.63	HLA-DPA10201-DPB11301	Full HBsAg
368	AIWMMWYWGPSLYSI	Q3ZKQ6	Q3ZKQ6_HBV	YWGPSLYSI	0.007476	50.44	HLA-DPA10201-DPB11301	Full HBsAg
369	IWMMWYWGPSLYSIV	Q3ZKQ6	Q3ZKQ6_HBV	YWGPSLYSI	0.008339	46.71	HLA-DPA10201-DPB11301	Full HBsAg
370	WMMWYWGPSLYSIVS	Q3ZKQ6	Q3ZKQ6_HBV	YWGPSLYSI	0.011556	35.69	HLA-DPA10201-DPB11301	Full HBsAg
371	MMWYWGPSLYSIVSP	Q3ZKQ6	Q3ZKQ6_HBV	YWGPSLYSI	0.021976	17.15	HLA-DPA10201-DPB11301	Full HBsAg
372	MWYWGPSLYSIVSPF	Q3ZKQ6	Q3ZKQ6_HBV	YWGPSLYSI	0.015698	26.12	HLA-DPA10201-DPB11301	Full HBsAg
373	WYWGPSLYSIVSPFI	Q3ZKQ6	Q3ZKQ6_HBV	YWGPSLYSI	0.010173	39.99	HLA-DPA10201-DPB11301	Full HBsAg
374	YWGPSLYSIVSPFIP	Q3ZKQ6	Q3ZKQ6_HBV	LYSIVSPFI	0.011242	36.64	HLA-DPA10201-DPB11301	Full HBsAg
375	WGPSLYSIVSPFIPL	Q3ZKQ6	Q3ZKQ6_HBV	LYSIVSPFI	0.009833	41.13	HLA-DPA10201-DPB11301	Full HBsAg
376	GPSLYSIVSPFIPLL	Q3ZKQ6	Q3ZKQ6_HBV	LYSIVSPFI	0.008992	44.14	HLA-DPA10201-DPB11301	Full HBsAg
377	PSLYSIVSPFIPLLL	Q3ZKQ6	Q3ZKQ6_HBV	IVSPFIPLL	0.008676	45.36	HLA-DPA10201-DPB11301	Full HBsAg
378	SLYSIVSPFIPLLLI	Q3ZKQ6	Q3ZKQ6_HBV	VSPFIPLLL	0.009577	42.02	HLA-DPA10201-DPB11301	Full HBsAg
379	LYSIVSPFIPLLLIF	Q3ZKQ6	Q3ZKQ6_HBV	VSPFIPLLL	0.008067	47.81	HLA-DPA10201-DPB11301	Full HBsAg
380	YSIVSPFIPLLLIFF	Q3ZKQ6	Q3ZKQ6_HBV	VSPFIPLLL	0.006428	55.71	HLA-DPA10201-DPB11301	Full HBsAg
381	SIVSPFIPLLLIFFC	Q3ZKQ6	Q3ZKQ6_HBV	VSPFIPLLL	0.002547	82.06	HLA-DPA10201-DPB11301	Full HBsAg
382	IVSPFIPLLLIFFCL	Q3ZKQ6	Q3ZKQ6_HBV	VSPFIPLLL	0.001121	94.03	HLA-DPA10201-DPB11301	Full HBsAg
383	VSPFIPLLLIFFCLW	Q3ZKQ6	Q3ZKQ6_HBV	FIPLLLIFF	0.000505	95	HLA-DPA10201-DPB11301	Full HBsAg
384	SPFIPLLLIFFCLWV	Q3ZKQ6	Q3ZKQ6_HBV	FIPLLLIFF	0.000357	95	HLA-DPA10201-DPB11301	Full HBsAg
385	PFIPLLLIFFCLWVY	Q3ZKQ6	Q3ZKQ6_HBV	LLIFFCLWV	0.000342	95	HLA-DPA10201-DPB11301	Full HBsAg
386	FIPLLLIFFCLWVYI	Q3ZKQ6	Q3ZKQ6_HBV	LLIFFCLWV	0.00036	95	HLA-DPA10201-DPB11301	Full HBsAg
1	MGGWLPKPRKGMGTN	Q4R1S6	HBSAG_HBVA8	WLPKPRKGM	0.001018	94.88	HLA-DPA10201-DPB11301	Full HBsAg
2	GGWLPKPRKGMGTNL	Q4R1S6	HBSAG_HBVA8	WLPKPRKGM	0.000612	95	HLA-DPA10201-DPB11301	Full HBsAg
3	GWLPKPRKGMGTNLS	Q4R1S6	HBSAG_HBVA8	RKGMGTNLS	0.002828	79.72	HLA-DPA10201-DPB11301	Full HBsAg
4	WLPKPRKGMGTNLSV	Q4R1S6	HBSAG_HBVA8	RKGMGTNLS	0.009181	43.44	HLA-DPA10201-DPB11301	Full HBsAg
5	LPKPRKGMGTNLSVP	Q4R1S6	HBSAG_HBVA8	RKGMGTNLS	0.018992	20.84	HLA-DPA10201-DPB11301	Full HBsAg
6	PKPRKGMGTNLSVPN	Q4R1S6	HBSAG_HBVA8	RKGMGTNLS	0.024217	15.06	HLA-DPA10201-DPB11301	Full HBsAg
7	KPRKGMGTNLSVPNP	Q4R1S6	HBSAG_HBVA8	RKGMGTNLS	0.011867	34.8	HLA-DPA10201-DPB11301	Full HBsAg
8	PRKGMGTNLSVPNPL	Q4R1S6	HBSAG_HBVA8	MGTNLSVPN	0.006187	57.04	HLA-DPA10201-DPB11301	Full HBsAg
9	RKGMGTNLSVPNPLG	Q4R1S6	HBSAG_HBVA8	MGTNLSVPN	0.006673	54.42	HLA-DPA10201-DPB11301	Full HBsAg
10	KGMGTNLSVPNPLGF	Q4R1S6	HBSAG_HBVA8	TNLSVPNPL	0.006238	56.76	HLA-DPA10201-DPB11301	Full HBsAg
11	GMGTNLSVPNPLGFF	Q4R1S6	HBSAG_HBVA8	TNLSVPNPL	0.005619	60.19	HLA-DPA10201-DPB11301	Full HBsAg
12	MGTNLSVPNPLGFFP	Q4R1S6	HBSAG_HBVA8	LSVPNPLGF	0.005418	61.41	HLA-DPA10201-DPB11301	Full HBsAg
13	GTNLSVPNPLGFFPD	Q4R1S6	HBSAG_HBVA8	LSVPNPLGF	0.007594	49.87	HLA-DPA10201-DPB11301	Full HBsAg
14	TNLSVPNPLGFFPDH	Q4R1S6	HBSAG_HBVA8	LSVPNPLGF	0.003246	76.34	HLA-DPA10201-DPB11301	Full HBsAg
15	NLSVPNPLGFFPDHQ	Q4R1S6	HBSAG_HBVA8	PNPLGFFPD	0.001783	88.49	HLA-DPA10201-DPB11301	Full HBsAg
16	LSVPNPLGFFPDHQL	Q4R1S6	HBSAG_HBVA8	LGFFPDHQL	0.003573	73.79	HLA-DPA10201-DPB11301	Full HBsAg
17	SVPNPLGFFPDHQLD	Q4R1S6	HBSAG_HBVA8	LGFFPDHQL	0.014931	27.57	HLA-DPA10201-DPB11301	Full HBsAg
18	VPNPLGFFPDHQLDP	Q4R1S6	HBSAG_HBVA8	LGFFPDHQL	0.029535	11.22	HLA-DPA10201-DPB11301	Full HBsAg
19	PNPLGFFPDHQLDPA	Q4R1S6	HBSAG_HBVA8	LGFFPDHQL	0.04001	6.72	HLA-DPA10201-DPB11301	Full HBsAg
20	NPLGFFPDHQLDPAF	Q4R1S6	HBSAG_HBVA8	LGFFPDHQL	0.017047	23.77	HLA-DPA10201-DPB11301	Full HBsAg
21	PLGFFPDHQLDPAFG	Q4R1S6	HBSAG_HBVA8	LGFFPDHQL	0.004812	65.1	HLA-DPA10201-DPB11301	Full HBsAg
22	LGFFPDHQLDPAFGA	Q4R1S6	HBSAG_HBVA8	FPDHQLDPA	0.001925	87.28	HLA-DPA10201-DPB11301	Full HBsAg
23	GFFPDHQLDPAFGAN	Q4R1S6	HBSAG_HBVA8	HQLDPAFGA	0.002399	83.29	HLA-DPA10201-DPB11301	Full HBsAg
24	FFPDHQLDPAFGANS	Q4R1S6	HBSAG_HBVA8	HQLDPAFGA	0.00361	73.51	HLA-DPA10201-DPB11301	Full HBsAg
25	FPDHQLDPAFGANSN	Q4R1S6	HBSAG_HBVA8	HQLDPAFGA	0.005794	59.21	HLA-DPA10201-DPB11301	Full HBsAg
26	PDHQLDPAFGANSNN	Q4R1S6	HBSAG_HBVA8	LDPAFGANS	0.007046	52.57	HLA-DPA10201-DPB11301	Full HBsAg
27	DHQLDPAFGANSNNP	Q4R1S6	HBSAG_HBVA8	LDPAFGANS	0.007328	51.17	HLA-DPA10201-DPB11301	Full HBsAg
28	HQLDPAFGANSNNPD	Q4R1S6	HBSAG_HBVA8	FGANSNNPD	0.004804	65.15	HLA-DPA10201-DPB11301	Full HBsAg
29	QLDPAFGANSNNPDW	Q4R1S6	HBSAG_HBVA8	FGANSNNPD	0.004584	66.63	HLA-DPA10201-DPB11301	Full HBsAg
30	LDPAFGANSNNPDWD	Q4R1S6	HBSAG_HBVA8	FGANSNNPD	0.008547	45.86	HLA-DPA10201-DPB11301	Full HBsAg
31	DPAFGANSNNPDWDF	Q4R1S6	HBSAG_HBVA8	FGANSNNPD	0.008558	45.82	HLA-DPA10201-DPB11301	Full HBsAg
32	PAFGANSNNPDWDFN	Q4R1S6	HBSAG_HBVA8	FGANSNNPD	0.004019	70.46	HLA-DPA10201-DPB11301	Full HBsAg
33	AFGANSNNPDWDFNP	Q4R1S6	HBSAG_HBVA8	ANSNNPDWD	0.002551	82.03	HLA-DPA10201-DPB11301	Full HBsAg
34	FGANSNNPDWDFNPI	Q4R1S6	HBSAG_HBVA8	ANSNNPDWD	0.00113	93.95	HLA-DPA10201-DPB11301	Full HBsAg
35	GANSNNPDWDFNPIK	Q4R1S6	HBSAG_HBVA8	PDWDFNPIK	0.000942	95	HLA-DPA10201-DPB11301	Full HBsAg
36	ANSNNPDWDFNPIKD	Q4R1S6	HBSAG_HBVA8	PDWDFNPIK	0.001204	93.34	HLA-DPA10201-DPB11301	Full HBsAg
37	NSNNPDWDFNPIKDH	Q4R1S6	HBSAG_HBVA8	DWDFNPIKD	0.005751	59.44	HLA-DPA10201-DPB11301	Full HBsAg
38	SNNPDWDFNPIKDHW	Q4R1S6	HBSAG_HBVA8	WDFNPIKDH	0.006568	54.95	HLA-DPA10201-DPB11301	Full HBsAg
39	NNPDWDFNPIKDHWP	Q4R1S6	HBSAG_HBVA8	WDFNPIKDH	0.010092	40.26	HLA-DPA10201-DPB11301	Full HBsAg
40	NPDWDFNPIKDHWPQ	Q4R1S6	HBSAG_HBVA8	WDFNPIKDH	0.010487	38.95	HLA-DPA10201-DPB11301	Full HBsAg
41	PDWDFNPIKDHWPQA	Q4R1S6	HBSAG_HBVA8	WDFNPIKDH	0.005771	59.33	HLA-DPA10201-DPB11301	Full HBsAg
42	DWDFNPIKDHWPQAN	Q4R1S6	HBSAG_HBVA8	IKDHWPQAN	0.00662	54.69	HLA-DPA10201-DPB11301	Full HBsAg
43	WDFNPIKDHWPQANQ	Q4R1S6	HBSAG_HBVA8	IKDHWPQAN	0.014218	29.07	HLA-DPA10201-DPB11301	Full HBsAg
44	DFNPIKDHWPQANQV	Q4R1S6	HBSAG_HBVA8	IKDHWPQAN	0.02399	15.26	HLA-DPA10201-DPB11301	Full HBsAg
45	FNPIKDHWPQANQVG	Q4R1S6	HBSAG_HBVA8	IKDHWPQAN	0.034234	8.81	HLA-DPA10201-DPB11301	Full HBsAg
46	NPIKDHWPQANQVGV	Q4R1S6	HBSAG_HBVA8	DHWPQANQV	0.030361	10.75	HLA-DPA10201-DPB11301	Full HBsAg
47	PIKDHWPQANQVGVG	Q4R1S6	HBSAG_HBVA8	DHWPQANQV	0.025494	13.97	HLA-DPA10201-DPB11301	Full HBsAg
48	IKDHWPQANQVGVGA	Q4R1S6	HBSAG_HBVA8	DHWPQANQV	0.011966	34.53	HLA-DPA10201-DPB11301	Full HBsAg
49	KDHWPQANQVGVGAF	Q4R1S6	HBSAG_HBVA8	DHWPQANQV	0.003987	70.7	HLA-DPA10201-DPB11301	Full HBsAg
50	DHWPQANQVGVGAFG	Q4R1S6	HBSAG_HBVA8	QANQVGVGA	0.00251	82.37	HLA-DPA10201-DPB11301	Full HBsAg
51	HWPQANQVGVGAFGP	Q4R1S6	HBSAG_HBVA8	ANQVGVGAF	0.003623	73.42	HLA-DPA10201-DPB11301	Full HBsAg
52	WPQANQVGVGAFGPG	Q4R1S6	HBSAG_HBVA8	ANQVGVGAF	0.003963	70.88	HLA-DPA10201-DPB11301	Full HBsAg
53	PQANQVGVGAFGPGF	Q4R1S6	HBSAG_HBVA8	VGVGAFGPG	0.004932	64.36	HLA-DPA10201-DPB11301	Full HBsAg
54	QANQVGVGAFGPGFT	Q4R1S6	HBSAG_HBVA8	VGVGAFGPG	0.005055	63.61	HLA-DPA10201-DPB11301	Full HBsAg
55	ANQVGVGAFGPGFTP	Q4R1S6	HBSAG_HBVA8	VGVGAFGPG	0.007349	51.07	HLA-DPA10201-DPB11301	Full HBsAg
56	NQVGVGAFGPGFTPP	Q4R1S6	HBSAG_HBVA8	VGVGAFGPG	0.005409	61.46	HLA-DPA10201-DPB11301	Full HBsAg
57	QVGVGAFGPGFTPPH	Q4R1S6	HBSAG_HBVA8	VGAFGPGFT	0.003899	71.36	HLA-DPA10201-DPB11301	Full HBsAg
58	VGVGAFGPGFTPPHG	Q4R1S6	HBSAG_HBVA8	AFGPGFTPP	0.002211	84.86	HLA-DPA10201-DPB11301	Full HBsAg
59	GVGAFGPGFTPPHGG	Q4R1S6	HBSAG_HBVA8	AFGPGFTPP	0.002113	85.69	HLA-DPA10201-DPB11301	Full HBsAg
60	VGAFGPGFTPPHGGV	Q4R1S6	HBSAG_HBVA8	FGPGFTPPH	0.001486	90.99	HLA-DPA10201-DPB11301	Full HBsAg
61	GAFGPGFTPPHGGVL	Q4R1S6	HBSAG_HBVA8	FTPPHGGVL	0.003474	74.53	HLA-DPA10201-DPB11301	Full HBsAg
62	AFGPGFTPPHGGVLG	Q4R1S6	HBSAG_HBVA8	FTPPHGGVL	0.006573	54.92	HLA-DPA10201-DPB11301	Full HBsAg
63	FGPGFTPPHGGVLGW	Q4R1S6	HBSAG_HBVA8	FTPPHGGVL	0.00648	55.42	HLA-DPA10201-DPB11301	Full HBsAg
64	GPGFTPPHGGVLGWS	Q4R1S6	HBSAG_HBVA8	FTPPHGGVL	0.007527	50.18	HLA-DPA10201-DPB11301	Full HBsAg
65	PGFTPPHGGVLGWSP	Q4R1S6	HBSAG_HBVA8	FTPPHGGVL	0.003618	73.46	HLA-DPA10201-DPB11301	Full HBsAg
66	GFTPPHGGVLGWSPQ	Q4R1S6	HBSAG_HBVA8	PHGGVLGWS	0.002075	86.01	HLA-DPA10201-DPB11301	Full HBsAg
67	FTPPHGGVLGWSPQA	Q4R1S6	HBSAG_HBVA8	PHGGVLGWS	0.001869	87.76	HLA-DPA10201-DPB11301	Full HBsAg
68	TPPHGGVLGWSPQAQ	Q4R1S6	HBSAG_HBVA8	VLGWSPQAQ	0.00277	80.2	HLA-DPA10201-DPB11301	Full HBsAg
69	PPHGGVLGWSPQAQG	Q4R1S6	HBSAG_HBVA8	VLGWSPQAQ	0.007965	48.24	HLA-DPA10201-DPB11301	Full HBsAg
70	PHGGVLGWSPQAQGT	Q4R1S6	HBSAG_HBVA8	VLGWSPQAQ	0.011485	35.89	HLA-DPA10201-DPB11301	Full HBsAg
71	HGGVLGWSPQAQGTL	Q4R1S6	HBSAG_HBVA8	VLGWSPQAQ	0.011078	37.15	HLA-DPA10201-DPB11301	Full HBsAg
72	GGVLGWSPQAQGTLT	Q4R1S6	HBSAG_HBVA8	VLGWSPQAQ	0.003942	71.04	HLA-DPA10201-DPB11301	Full HBsAg
73	GVLGWSPQAQGTLTT	Q4R1S6	HBSAG_HBVA8	GWSPQAQGT	0.001938	87.17	HLA-DPA10201-DPB11301	Full HBsAg
74	VLGWSPQAQGTLTTV	Q4R1S6	HBSAG_HBVA8	WSPQAQGTL	0.001011	94.94	HLA-DPA10201-DPB11301	Full HBsAg
75	LGWSPQAQGTLTTVP	Q4R1S6	HBSAG_HBVA8	QAQGTLTTV	0.001337	92.23	HLA-DPA10201-DPB11301	Full HBsAg
76	GWSPQAQGTLTTVPA	Q4R1S6	HBSAG_HBVA8	QAQGTLTTV	0.00198	86.82	HLA-DPA10201-DPB11301	Full HBsAg
77	WSPQAQGTLTTVPAV	Q4R1S6	HBSAG_HBVA8	QAQGTLTTV	0.002652	81.18	HLA-DPA10201-DPB11301	Full HBsAg
78	SPQAQGTLTTVPAVP	Q4R1S6	HBSAG_HBVA8	GTLTTVPAV	0.003599	73.6	HLA-DPA10201-DPB11301	Full HBsAg
79	PQAQGTLTTVPAVPP	Q4R1S6	HBSAG_HBVA8	LTTVPAVPP	0.009902	40.89	HLA-DPA10201-DPB11301	Full HBsAg
80	QAQGTLTTVPAVPPP	Q4R1S6	HBSAG_HBVA8	LTTVPAVPP	0.018192	21.98	HLA-DPA10201-DPB11301	Full HBsAg
81	AQGTLTTVPAVPPPA	Q4R1S6	HBSAG_HBVA8	LTTVPAVPP	0.02238	16.73	HLA-DPA10201-DPB11301	Full HBsAg
82	QGTLTTVPAVPPPAS	Q4R1S6	HBSAG_HBVA8	LTTVPAVPP	0.022843	16.28	HLA-DPA10201-DPB11301	Full HBsAg
83	GTLTTVPAVPPPASA	Q4R1S6	HBSAG_HBVA8	LTTVPAVPP	0.009596	41.95	HLA-DPA10201-DPB11301	Full HBsAg
84	TLTTVPAVPPPASAN	Q4R1S6	HBSAG_HBVA8	TVPAVPPPA	0.006417	55.77	HLA-DPA10201-DPB11301	Full HBsAg
85	LTTVPAVPPPASANR	Q4R1S6	HBSAG_HBVA8	PAVPPPASA	0.005467	61.11	HLA-DPA10201-DPB11301	Full HBsAg
86	TTVPAVPPPASANRQ	Q4R1S6	HBSAG_HBVA8	PAVPPPASA	0.006046	57.82	HLA-DPA10201-DPB11301	Full HBsAg
87	TVPAVPPPASANRQS	Q4R1S6	HBSAG_HBVA8	AVPPPASAN	0.003463	74.61	HLA-DPA10201-DPB11301	Full HBsAg
88	VPAVPPPASANRQSG	Q4R1S6	HBSAG_HBVA8	AVPPPASAN	0.001353	92.1	HLA-DPA10201-DPB11301	Full HBsAg
89	PAVPPPASANRQSGR	Q4R1S6	HBSAG_HBVA8	PASANRQSG	0.001104	94.17	HLA-DPA10201-DPB11301	Full HBsAg
90	AVPPPASANRQSGRQ	Q4R1S6	HBSAG_HBVA8	PASANRQSG	0.001053	94.59	HLA-DPA10201-DPB11301	Full HBsAg
91	VPPPASANRQSGRQP	Q4R1S6	HBSAG_HBVA8	PASANRQSG	0.00137	91.96	HLA-DPA10201-DPB11301	Full HBsAg
92	PPPASANRQSGRQPT	Q4R1S6	HBSAG_HBVA8	ASANRQSGR	0.000994	95	HLA-DPA10201-DPB11301	Full HBsAg
93	PPASANRQSGRQPTP	Q4R1S6	HBSAG_HBVA8	NRQSGRQPT	0.000992	95	HLA-DPA10201-DPB11301	Full HBsAg
94	PASANRQSGRQPTPI	Q4R1S6	HBSAG_HBVA8	NRQSGRQPT	0.001305	92.5	HLA-DPA10201-DPB11301	Full HBsAg
95	ASANRQSGRQPTPIS	Q4R1S6	HBSAG_HBVA8	QSGRQPTPI	0.002549	82.04	HLA-DPA10201-DPB11301	Full HBsAg
96	SANRQSGRQPTPISP	Q4R1S6	HBSAG_HBVA8	QSGRQPTPI	0.005252	62.42	HLA-DPA10201-DPB11301	Full HBsAg
97	ANRQSGRQPTPISPP	Q4R1S6	HBSAG_HBVA8	QSGRQPTPI	0.009741	41.45	HLA-DPA10201-DPB11301	Full HBsAg
98	NRQSGRQPTPISPPL	Q4R1S6	HBSAG_HBVA8	QSGRQPTPI	0.005342	61.87	HLA-DPA10201-DPB11301	Full HBsAg
99	RQSGRQPTPISPPLR	Q4R1S6	HBSAG_HBVA8	RQPTPISPP	0.006262	56.63	HLA-DPA10201-DPB11301	Full HBsAg
100	QSGRQPTPISPPLRD	Q4R1S6	HBSAG_HBVA8	RQPTPISPP	0.008346	46.68	HLA-DPA10201-DPB11301	Full HBsAg
101	SGRQPTPISPPLRDS	Q4R1S6	HBSAG_HBVA8	RQPTPISPP	0.004257	68.82	HLA-DPA10201-DPB11301	Full HBsAg
102	GRQPTPISPPLRDSH	Q4R1S6	HBSAG_HBVA8	TPISPPLRD	0.004444	67.57	HLA-DPA10201-DPB11301	Full HBsAg
103	RQPTPISPPLRDSHP	Q4R1S6	HBSAG_HBVA8	TPISPPLRD	0.005141	63.09	HLA-DPA10201-DPB11301	Full HBsAg
104	QPTPISPPLRDSHPQ	Q4R1S6	HBSAG_HBVA8	PISPPLRDS	0.003451	74.7	HLA-DPA10201-DPB11301	Full HBsAg
105	PTPISPPLRDSHPQA	Q4R1S6	HBSAG_HBVA8	PISPPLRDS	0.001812	88.24	HLA-DPA10201-DPB11301	Full HBsAg
106	TPISPPLRDSHPQAI	Q4R1S6	HBSAG_HBVA8	LRDSHPQAI	0.01883	21.07	HLA-DPA10201-DPB11301	Full HBsAg
107	PISPPLRDSHPQAIK	Q4R1S6	HBSAG_HBVA8	LRDSHPQAI	0.050376	4.33	HLA-DPA10201-DPB11301	Full HBsAg
108	ISPPLRDSHPQAIKW	Q4R1S6	HBSAG_HBVA8	LRDSHPQAI	0.050199	4.36	HLA-DPA10201-DPB11301	Full HBsAg
109	SPPLRDSHPQAIKWN	Q4R1S6	HBSAG_HBVA8	LRDSHPQAI	0.06082	2.87	HLA-DPA10201-DPB11301	Full HBsAg
110	PPLRDSHPQAIKWNS	Q4R1S6	HBSAG_HBVA8	LRDSHPQAI	0.030199	10.84	HLA-DPA10201-DPB11301	Full HBsAg
111	PLRDSHPQAIKWNSP	Q4R1S6	HBSAG_HBVA8	LRDSHPQAI	0.008035	47.94	HLA-DPA10201-DPB11301	Full HBsAg
112	LRDSHPQAIKWNSPA	Q4R1S6	HBSAG_HBVA8	PQAIKWNSP	0.002477	82.64	HLA-DPA10201-DPB11301	Full HBsAg
113	RDSHPQAIKWNSPAF	Q4R1S6	HBSAG_HBVA8	PQAIKWNSP	0.003285	76.02	HLA-DPA10201-DPB11301	Full HBsAg
114	DSHPQAIKWNSPAFH	Q4R1S6	HBSAG_HBVA8	IKWNSPAFH	0.007585	49.91	HLA-DPA10201-DPB11301	Full HBsAg
115	SHPQAIKWNSPAFHQ	Q4R1S6	HBSAG_HBVA8	IKWNSPAFH	0.013955	29.64	HLA-DPA10201-DPB11301	Full HBsAg
116	HPQAIKWNSPAFHQA	Q4R1S6	HBSAG_HBVA8	WNSPAFHQA	0.041026	6.4	HLA-DPA10201-DPB11301	Full HBsAg
117	PQAIKWNSPAFHQAL	Q4R1S6	HBSAG_HBVA8	WNSPAFHQA	0.050388	4.33	HLA-DPA10201-DPB11301	Full HBsAg
118	QAIKWNSPAFHQALQ	Q4R1S6	HBSAG_HBVA8	WNSPAFHQA	0.059629	3	HLA-DPA10201-DPB11301	Full HBsAg
119	AIKWNSPAFHQALQD	Q4R1S6	HBSAG_HBVA8	WNSPAFHQA	0.076616	1.62	HLA-DPA10201-DPB11301	Full HBsAg
120	IKWNSPAFHQALQDP	Q4R1S6	HBSAG_HBVA8	WNSPAFHQA	0.052587	3.96	HLA-DPA10201-DPB11301	Full HBsAg
121	KWNSPAFHQALQDPR	Q4R1S6	HBSAG_HBVA8	PAFHQALQD	0.047419	4.88	HLA-DPA10201-DPB11301	Full HBsAg
122	WNSPAFHQALQDPRV	Q4R1S6	HBSAG_HBVA8	PAFHQALQD	0.042457	6.01	HLA-DPA10201-DPB11301	Full HBsAg
123	NSPAFHQALQDPRVK	Q4R1S6	HBSAG_HBVA8	PAFHQALQD	0.033498	9.14	HLA-DPA10201-DPB11301	Full HBsAg
124	SPAFHQALQDPRVKG	Q4R1S6	HBSAG_HBVA8	FHQALQDPR	0.014036	29.47	HLA-DPA10201-DPB11301	Full HBsAg
125	PAFHQALQDPRVKGL	Q4R1S6	HBSAG_HBVA8	FHQALQDPR	0.007264	51.49	HLA-DPA10201-DPB11301	Full HBsAg
126	AFHQALQDPRVKGLY	Q4R1S6	HBSAG_HBVA8	LQDPRVKGL	0.003357	75.44	HLA-DPA10201-DPB11301	Full HBsAg
127	FHQALQDPRVKGLYF	Q4R1S6	HBSAG_HBVA8	LQDPRVKGL	0.003226	76.5	HLA-DPA10201-DPB11301	Full HBsAg
128	HQALQDPRVKGLYFP	Q4R1S6	HBSAG_HBVA8	LQDPRVKGL	0.004743	65.56	HLA-DPA10201-DPB11301	Full HBsAg
129	QALQDPRVKGLYFPA	Q4R1S6	HBSAG_HBVA8	LQDPRVKGL	0.00348	74.49	HLA-DPA10201-DPB11301	Full HBsAg
130	ALQDPRVKGLYFPAG	Q4R1S6	HBSAG_HBVA8	RVKGLYFPA	0.008866	44.63	HLA-DPA10201-DPB11301	Full HBsAg
131	LQDPRVKGLYFPAGG	Q4R1S6	HBSAG_HBVA8	RVKGLYFPA	0.013411	30.87	HLA-DPA10201-DPB11301	Full HBsAg
132	QDPRVKGLYFPAGGS	Q4R1S6	HBSAG_HBVA8	RVKGLYFPA	0.018143	22.05	HLA-DPA10201-DPB11301	Full HBsAg
133	DPRVKGLYFPAGGSS	Q4R1S6	HBSAG_HBVA8	VKGLYFPAG	0.016387	24.89	HLA-DPA10201-DPB11301	Full HBsAg
134	PRVKGLYFPAGGSSS	Q4R1S6	HBSAG_HBVA8	VKGLYFPAG	0.007484	50.4	HLA-DPA10201-DPB11301	Full HBsAg
135	RVKGLYFPAGGSSSG	Q4R1S6	HBSAG_HBVA8	LYFPAGGSS	0.006461	55.53	HLA-DPA10201-DPB11301	Full HBsAg
136	VKGLYFPAGGSSSGT	Q4R1S6	HBSAG_HBVA8	YFPAGGSSS	0.006237	56.76	HLA-DPA10201-DPB11301	Full HBsAg
137	KGLYFPAGGSSSGTV	Q4R1S6	HBSAG_HBVA8	YFPAGGSSS	0.005439	61.28	HLA-DPA10201-DPB11301	Full HBsAg
138	GLYFPAGGSSSGTVS	Q4R1S6	HBSAG_HBVA8	YFPAGGSSS	0.001801	88.34	HLA-DPA10201-DPB11301	Full HBsAg
139	LYFPAGGSSSGTVSP	Q4R1S6	HBSAG_HBVA8	AGGSSSGTV	0.001224	93.17	HLA-DPA10201-DPB11301	Full HBsAg
140	YFPAGGSSSGTVSPV	Q4R1S6	HBSAG_HBVA8	AGGSSSGTV	0.00139	91.79	HLA-DPA10201-DPB11301	Full HBsAg
141	FPAGGSSSGTVSPVP	Q4R1S6	HBSAG_HBVA8	SSSGTVSPV	0.001557	90.4	HLA-DPA10201-DPB11301	Full HBsAg
142	PAGGSSSGTVSPVPN	Q4R1S6	HBSAG_HBVA8	SSSGTVSPV	0.002331	83.86	HLA-DPA10201-DPB11301	Full HBsAg
143	AGGSSSGTVSPVPNI	Q4R1S6	HBSAG_HBVA8	SSSGTVSPV	0.002835	79.67	HLA-DPA10201-DPB11301	Full HBsAg
144	GGSSSGTVSPVPNIA	Q4R1S6	HBSAG_HBVA8	SGTVSPVPN	0.002888	79.24	HLA-DPA10201-DPB11301	Full HBsAg
145	GSSSGTVSPVPNIAS	Q4R1S6	HBSAG_HBVA8	TVSPVPNIA	0.006142	57.29	HLA-DPA10201-DPB11301	Full HBsAg
146	SSSGTVSPVPNIASH	Q4R1S6	HBSAG_HBVA8	TVSPVPNIA	0.009461	42.43	HLA-DPA10201-DPB11301	Full HBsAg
147	SSGTVSPVPNIASHI	Q4R1S6	HBSAG_HBVA8	TVSPVPNIA	0.011244	36.63	HLA-DPA10201-DPB11301	Full HBsAg
148	SGTVSPVPNIASHIS	Q4R1S6	HBSAG_HBVA8	VSPVPNIAS	0.009651	41.76	HLA-DPA10201-DPB11301	Full HBsAg
149	GTVSPVPNIASHISS	Q4R1S6	HBSAG_HBVA8	PVPNIASHI	0.006679	54.39	HLA-DPA10201-DPB11301	Full HBsAg
150	TVSPVPNIASHISSI	Q4R1S6	HBSAG_HBVA8	PVPNIASHI	0.005163	62.96	HLA-DPA10201-DPB11301	Full HBsAg
151	VSPVPNIASHISSIS	Q4R1S6	HBSAG_HBVA8	NIASHISSI	0.005028	63.78	HLA-DPA10201-DPB11301	Full HBsAg
152	SPVPNIASHISSISS	Q4R1S6	HBSAG_HBVA8	IASHISSIS	0.010135	40.11	HLA-DPA10201-DPB11301	Full HBsAg
153	PVPNIASHISSISSR	Q4R1S6	HBSAG_HBVA8	IASHISSIS	0.022534	16.58	HLA-DPA10201-DPB11301	Full HBsAg
154	VPNIASHISSISSRT	Q4R1S6	HBSAG_HBVA8	IASHISSIS	0.023872	15.36	HLA-DPA10201-DPB11301	Full HBsAg
155	PNIASHISSISSRTG	Q4R1S6	HBSAG_HBVA8	IASHISSIS	0.008369	46.59	HLA-DPA10201-DPB11301	Full HBsAg
156	NIASHISSISSRTGD	Q4R1S6	HBSAG_HBVA8	HISSISSRT	0.007535	50.14	HLA-DPA10201-DPB11301	Full HBsAg
157	IASHISSISSRTGDP	Q4R1S6	HBSAG_HBVA8	ISSISSRTG	0.013012	31.82	HLA-DPA10201-DPB11301	Full HBsAg
158	ASHISSISSRTGDPA	Q4R1S6	HBSAG_HBVA8	ISSISSRTG	0.012405	33.35	HLA-DPA10201-DPB11301	Full HBsAg
159	SHISSISSRTGDPAP	Q4R1S6	HBSAG_HBVA8	ISSISSRTG	0.004884	64.65	HLA-DPA10201-DPB11301	Full HBsAg
160	HISSISSRTGDPAPT	Q4R1S6	HBSAG_HBVA8	ISSRTGDPA	0.003189	76.8	HLA-DPA10201-DPB11301	Full HBsAg
161	ISSISSRTGDPAPTM	Q4R1S6	HBSAG_HBVA8	RTGDPAPTM	0.005976	58.2	HLA-DPA10201-DPB11301	Full HBsAg
162	SSISSRTGDPAPTME	Q4R1S6	HBSAG_HBVA8	RTGDPAPTM	0.015345	26.77	HLA-DPA10201-DPB11301	Full HBsAg
163	SISSRTGDPAPTMEN	Q4R1S6	HBSAG_HBVA8	RTGDPAPTM	0.020778	18.55	HLA-DPA10201-DPB11301	Full HBsAg
164	ISSRTGDPAPTMENI	Q4R1S6	HBSAG_HBVA8	RTGDPAPTM	0.020124	19.34	HLA-DPA10201-DPB11301	Full HBsAg
165	SSRTGDPAPTMENIT	Q4R1S6	HBSAG_HBVA8	RTGDPAPTM	0.0129	32.09	HLA-DPA10201-DPB11301	Full HBsAg
166	SRTGDPAPTMENITS	Q4R1S6	HBSAG_HBVA8	RTGDPAPTM	0.006435	55.67	HLA-DPA10201-DPB11301	Full HBsAg
167	RTGDPAPTMENITSG	Q4R1S6	HBSAG_HBVA8	PAPTMENIT	0.002382	83.43	HLA-DPA10201-DPB11301	Full HBsAg
168	TGDPAPTMENITSGF	Q4R1S6	HBSAG_HBVA8	PAPTMENIT	0.001886	87.61	HLA-DPA10201-DPB11301	Full HBsAg
169	GDPAPTMENITSGFL	Q4R1S6	HBSAG_HBVA8	MENITSGFL	0.002081	85.96	HLA-DPA10201-DPB11301	Full HBsAg
170	DPAPTMENITSGFLG	Q4R1S6	HBSAG_HBVA8	MENITSGFL	0.004051	70.22	HLA-DPA10201-DPB11301	Full HBsAg
171	PAPTMENITSGFLGP	Q4R1S6	HBSAG_HBVA8	MENITSGFL	0.008972	44.22	HLA-DPA10201-DPB11301	Full HBsAg
172	APTMENITSGFLGPL	Q4R1S6	HBSAG_HBVA8	MENITSGFL	0.008971	44.22	HLA-DPA10201-DPB11301	Full HBsAg
173	PTMENITSGFLGPLL	Q4R1S6	HBSAG_HBVA8	ITSGFLGPL	0.0061	57.52	HLA-DPA10201-DPB11301	Full HBsAg
174	TMENITSGFLGPLLV	Q4R1S6	HBSAG_HBVA8	ITSGFLGPL	0.004834	64.96	HLA-DPA10201-DPB11301	Full HBsAg
175	MENITSGFLGPLLVL	Q4R1S6	HBSAG_HBVA8	ITSGFLGPL	0.004222	69.05	HLA-DPA10201-DPB11301	Full HBsAg
176	ENITSGFLGPLLVLQ	Q4R1S6	HBSAG_HBVA8	FLGPLLVLQ	0.006058	57.75	HLA-DPA10201-DPB11301	Full HBsAg
177	NITSGFLGPLLVLQA	Q4R1S6	HBSAG_HBVA8	FLGPLLVLQ	0.00851	46	HLA-DPA10201-DPB11301	Full HBsAg
178	ITSGFLGPLLVLQAG	Q4R1S6	HBSAG_HBVA8	FLGPLLVLQ	0.010654	38.45	HLA-DPA10201-DPB11301	Full HBsAg
179	TSGFLGPLLVLQAGF	Q4R1S6	HBSAG_HBVA8	FLGPLLVLQ	0.009084	43.8	HLA-DPA10201-DPB11301	Full HBsAg
180	SGFLGPLLVLQAGFF	Q4R1S6	HBSAG_HBVA8	FLGPLLVLQ	0.005144	63.07	HLA-DPA10201-DPB11301	Full HBsAg
181	GFLGPLLVLQAGFFL	Q4R1S6	HBSAG_HBVA8	LGPLLVLQA	0.001907	87.44	HLA-DPA10201-DPB11301	Full HBsAg
182	FLGPLLVLQAGFFLL	Q4R1S6	HBSAG_HBVA8	VLQAGFFLL	0.000826	95	HLA-DPA10201-DPB11301	Full HBsAg
183	LGPLLVLQAGFFLLT	Q4R1S6	HBSAG_HBVA8	LQAGFFLLT	0.002007	86.59	HLA-DPA10201-DPB11301	Full HBsAg
184	GPLLVLQAGFFLLTR	Q4R1S6	HBSAG_HBVA8	LQAGFFLLT	0.006035	57.88	HLA-DPA10201-DPB11301	Full HBsAg
185	PLLVLQAGFFLLTRI	Q4R1S6	HBSAG_HBVA8	LQAGFFLLT	0.005666	59.91	HLA-DPA10201-DPB11301	Full HBsAg
186	LLVLQAGFFLLTRIL	Q4R1S6	HBSAG_HBVA8	LQAGFFLLT	0.003674	73.04	HLA-DPA10201-DPB11301	Full HBsAg
187	LVLQAGFFLLTRILT	Q4R1S6	HBSAG_HBVA8	LQAGFFLLT	0.003592	73.65	HLA-DPA10201-DPB11301	Full HBsAg
188	VLQAGFFLLTRILTI	Q4R1S6	HBSAG_HBVA8	FLLTRILTI	0.013695	30.22	HLA-DPA10201-DPB11301	Full HBsAg
189	LQAGFFLLTRILTIP	Q4R1S6	HBSAG_HBVA8	FLLTRILTI	0.031175	10.29	HLA-DPA10201-DPB11301	Full HBsAg
190	QAGFFLLTRILTIPQ	Q4R1S6	HBSAG_HBVA8	FLLTRILTI	0.05006	4.38	HLA-DPA10201-DPB11301	Full HBsAg
191	AGFFLLTRILTIPQS	Q4R1S6	HBSAG_HBVA8	FLLTRILTI	0.061369	2.81	HLA-DPA10201-DPB11301	Full HBsAg
192	GFFLLTRILTIPQSL	Q4R1S6	HBSAG_HBVA8	FLLTRILTI	0.039459	6.89	HLA-DPA10201-DPB11301	Full HBsAg
193	FFLLTRILTIPQSLD	Q4R1S6	HBSAG_HBVA8	RILTIPQSL	0.051821	4.08	HLA-DPA10201-DPB11301	Full HBsAg
194	FLLTRILTIPQSLDS	Q4R1S6	HBSAG_HBVA8	RILTIPQSL	0.066688	2.31	HLA-DPA10201-DPB11301	Full HBsAg
195	LLTRILTIPQSLDSW	Q4R1S6	HBSAG_HBVA8	RILTIPQSL	0.054419	3.68	HLA-DPA10201-DPB11301	Full HBsAg
196	LTRILTIPQSLDSWW	Q4R1S6	HBSAG_HBVA8	RILTIPQSL	0.03523	8.39	HLA-DPA10201-DPB11301	Full HBsAg
197	TRILTIPQSLDSWWT	Q4R1S6	HBSAG_HBVA8	RILTIPQSL	0.014467	28.53	HLA-DPA10201-DPB11301	Full HBsAg
198	RILTIPQSLDSWWTS	Q4R1S6	HBSAG_HBVA8	LTIPQSLDS	0.001638	89.72	HLA-DPA10201-DPB11301	Full HBsAg
199	ILTIPQSLDSWWTSL	Q4R1S6	HBSAG_HBVA8	SLDSWWTSL	0.000539	95	HLA-DPA10201-DPB11301	Full HBsAg
200	LTIPQSLDSWWTSLN	Q4R1S6	HBSAG_HBVA8	LDSWWTSLN	0.001201	93.36	HLA-DPA10201-DPB11301	Full HBsAg
201	TIPQSLDSWWTSLNF	Q4R1S6	HBSAG_HBVA8	LDSWWTSLN	0.002081	85.96	HLA-DPA10201-DPB11301	Full HBsAg
202	IPQSLDSWWTSLNFL	Q4R1S6	HBSAG_HBVA8	LDSWWTSLN	0.003159	77.04	HLA-DPA10201-DPB11301	Full HBsAg
203	PQSLDSWWTSLNFLG	Q4R1S6	HBSAG_HBVA8	SWWTSLNFL	0.005264	62.35	HLA-DPA10201-DPB11301	Full HBsAg
204	QSLDSWWTSLNFLGG	Q4R1S6	HBSAG_HBVA8	WTSLNFLGG	0.006372	56.02	HLA-DPA10201-DPB11301	Full HBsAg
205	SLDSWWTSLNFLGGS	Q4R1S6	HBSAG_HBVA8	WTSLNFLGG	0.010332	39.46	HLA-DPA10201-DPB11301	Full HBsAg
206	LDSWWTSLNFLGGSP	Q4R1S6	HBSAG_HBVA8	WTSLNFLGG	0.025059	14.34	HLA-DPA10201-DPB11301	Full HBsAg
207	DSWWTSLNFLGGSPV	Q4R1S6	HBSAG_HBVA8	WTSLNFLGG	0.026531	13.21	HLA-DPA10201-DPB11301	Full HBsAg
208	SWWTSLNFLGGSPVC	Q4R1S6	HBSAG_HBVA8	WTSLNFLGG	0.005823	59.05	HLA-DPA10201-DPB11301	Full HBsAg
209	WWTSLNFLGGSPVCL	Q4R1S6	HBSAG_HBVA8	LNFLGGSPV	0.002747	80.39	HLA-DPA10201-DPB11301	Full HBsAg
210	WTSLNFLGGSPVCLG	Q4R1S6	HBSAG_HBVA8	LNFLGGSPV	0.00371	72.77	HLA-DPA10201-DPB11301	Full HBsAg
211	TSLNFLGGSPVCLGQ	Q4R1S6	HBSAG_HBVA8	FLGGSPVCL	0.004351	68.19	HLA-DPA10201-DPB11301	Full HBsAg
212	SLNFLGGSPVCLGQN	Q4R1S6	HBSAG_HBVA8	FLGGSPVCL	0.005337	61.9	HLA-DPA10201-DPB11301	Full HBsAg
213	LNFLGGSPVCLGQNS	Q4R1S6	HBSAG_HBVA8	FLGGSPVCL	0.002429	83.04	HLA-DPA10201-DPB11301	Full HBsAg
214	NFLGGSPVCLGQNSQ	Q4R1S6	HBSAG_HBVA8	FLGGSPVCL	0.000993	95	HLA-DPA10201-DPB11301	Full HBsAg
215	FLGGSPVCLGQNSQS	Q4R1S6	HBSAG_HBVA8	LGGSPVCLG	0.000314	95	HLA-DPA10201-DPB11301	Full HBsAg
216	LGGSPVCLGQNSQSP	Q4R1S6	HBSAG_HBVA8	VCLGQNSQS	0.000334	95	HLA-DPA10201-DPB11301	Full HBsAg
217	GGSPVCLGQNSQSPT	Q4R1S6	HBSAG_HBVA8	VCLGQNSQS	0.000544	95	HLA-DPA10201-DPB11301	Full HBsAg
218	GSPVCLGQNSQSPTS	Q4R1S6	HBSAG_HBVA8	VCLGQNSQS	0.000583	95	HLA-DPA10201-DPB11301	Full HBsAg
219	SPVCLGQNSQSPTSN	Q4R1S6	HBSAG_HBVA8	LGQNSQSPT	0.000569	95	HLA-DPA10201-DPB11301	Full HBsAg
220	PVCLGQNSQSPTSNH	Q4R1S6	HBSAG_HBVA8	LGQNSQSPT	0.00068	95	HLA-DPA10201-DPB11301	Full HBsAg
221	VCLGQNSQSPTSNHS	Q4R1S6	HBSAG_HBVA8	SQSPTSNHS	0.001009	94.96	HLA-DPA10201-DPB11301	Full HBsAg
222	CLGQNSQSPTSNHSP	Q4R1S6	HBSAG_HBVA8	SQSPTSNHS	0.001526	90.66	HLA-DPA10201-DPB11301	Full HBsAg
223	LGQNSQSPTSNHSPT	Q4R1S6	HBSAG_HBVA8	SQSPTSNHS	0.001789	88.44	HLA-DPA10201-DPB11301	Full HBsAg
224	GQNSQSPTSNHSPTS	Q4R1S6	HBSAG_HBVA8	SQSPTSNHS	0.001736	88.89	HLA-DPA10201-DPB11301	Full HBsAg
225	QNSQSPTSNHSPTSC	Q4R1S6	HBSAG_HBVA8	SQSPTSNHS	0.001084	94.33	HLA-DPA10201-DPB11301	Full HBsAg
226	NSQSPTSNHSPTSCP	Q4R1S6	HBSAG_HBVA8	PTSNHSPTS	0.001105	94.16	HLA-DPA10201-DPB11301	Full HBsAg
227	SQSPTSNHSPTSCPP	Q4R1S6	HBSAG_HBVA8	PTSNHSPTS	0.001246	92.99	HLA-DPA10201-DPB11301	Full HBsAg
228	QSPTSNHSPTSCPPI	Q4R1S6	HBSAG_HBVA8	TSNHSPTSC	0.00116	93.7	HLA-DPA10201-DPB11301	Full HBsAg
229	SPTSNHSPTSCPPIC	Q4R1S6	HBSAG_HBVA8	TSNHSPTSC	0.00057	95	HLA-DPA10201-DPB11301	Full HBsAg
230	PTSNHSPTSCPPICP	Q4R1S6	HBSAG_HBVA8	HSPTSCPPI	0.000573	95	HLA-DPA10201-DPB11301	Full HBsAg
231	TSNHSPTSCPPICPG	Q4R1S6	HBSAG_HBVA8	HSPTSCPPI	0.00056	95	HLA-DPA10201-DPB11301	Full HBsAg
232	SNHSPTSCPPICPGY	Q4R1S6	HBSAG_HBVA8	HSPTSCPPI	0.000231	95	HLA-DPA10201-DPB11301	Full HBsAg
233	NHSPTSCPPICPGYR	Q4R1S6	HBSAG_HBVA8	TSCPPICPG	0.000186	95	HLA-DPA10201-DPB11301	Full HBsAg
234	HSPTSCPPICPGYRW	Q4R1S6	HBSAG_HBVA8	TSCPPICPG	0.000128	95	HLA-DPA10201-DPB11301	Full HBsAg
235	SPTSCPPICPGYRWM	Q4R1S6	HBSAG_HBVA8	TSCPPICPG	5.8e-05	95	HLA-DPA10201-DPB11301	Full HBsAg
236	PTSCPPICPGYRWMC	Q4R1S6	HBSAG_HBVA8	ICPGYRWMC	4.3e-05	95	HLA-DPA10201-DPB11301	Full HBsAg
237	TSCPPICPGYRWMCL	Q4R1S6	HBSAG_HBVA8	ICPGYRWMC	4.6e-05	95	HLA-DPA10201-DPB11301	Full HBsAg
238	SCPPICPGYRWMCLR	Q4R1S6	HBSAG_HBVA8	ICPGYRWMC	6.1e-05	95	HLA-DPA10201-DPB11301	Full HBsAg
239	CPPICPGYRWMCLRR	Q4R1S6	HBSAG_HBVA8	ICPGYRWMC	7e-05	95	HLA-DPA10201-DPB11301	Full HBsAg
240	PPICPGYRWMCLRRF	Q4R1S6	HBSAG_HBVA8	YRWMCLRRF	0.00111	94.12	HLA-DPA10201-DPB11301	Full HBsAg
241	PICPGYRWMCLRRFI	Q4R1S6	HBSAG_HBVA8	YRWMCLRRF	0.002133	85.52	HLA-DPA10201-DPB11301	Full HBsAg
242	ICPGYRWMCLRRFII	Q4R1S6	HBSAG_HBVA8	YRWMCLRRF	0.003234	76.43	HLA-DPA10201-DPB11301	Full HBsAg
243	CPGYRWMCLRRFIIF	Q4R1S6	HBSAG_HBVA8	YRWMCLRRF	0.003008	78.27	HLA-DPA10201-DPB11301	Full HBsAg
244	PGYRWMCLRRFIIFL	Q4R1S6	HBSAG_HBVA8	YRWMCLRRF	0.003891	71.42	HLA-DPA10201-DPB11301	Full HBsAg
245	GYRWMCLRRFIIFLF	Q4R1S6	HBSAG_HBVA8	YRWMCLRRF	0.000785	95	HLA-DPA10201-DPB11301	Full HBsAg
246	YRWMCLRRFIIFLFI	Q4R1S6	HBSAG_HBVA8	RRFIIFLFI	0.00093	95	HLA-DPA10201-DPB11301	Full HBsAg
247	RWMCLRRFIIFLFIL	Q4R1S6	HBSAG_HBVA8	RRFIIFLFI	0.001228	93.14	HLA-DPA10201-DPB11301	Full HBsAg
248	WMCLRRFIIFLFILL	Q4R1S6	HBSAG_HBVA8	FIIFLFILL	0.002484	82.58	HLA-DPA10201-DPB11301	Full HBsAg
249	MCLRRFIIFLFILLL	Q4R1S6	HBSAG_HBVA8	FIIFLFILL	0.003806	72.05	HLA-DPA10201-DPB11301	Full HBsAg
250	CLRRFIIFLFILLLC	Q4R1S6	HBSAG_HBVA8	FIIFLFILL	0.003214	76.6	HLA-DPA10201-DPB11301	Full HBsAg
251	LRRFIIFLFILLLCL	Q4R1S6	HBSAG_HBVA8	FIIFLFILL	0.003425	74.9	HLA-DPA10201-DPB11301	Full HBsAg
252	RRFIIFLFILLLCLI	Q4R1S6	HBSAG_HBVA8	IIFLFILLL	0.003288	76	HLA-DPA10201-DPB11301	Full HBsAg
253	RFIIFLFILLLCLIF	Q4R1S6	HBSAG_HBVA8	FLFILLLCL	0.001978	86.83	HLA-DPA10201-DPB11301	Full HBsAg
254	FIIFLFILLLCLIFL	Q4R1S6	HBSAG_HBVA8	FLFILLLCL	0.001186	93.49	HLA-DPA10201-DPB11301	Full HBsAg
255	IIFLFILLLCLIFLL	Q4R1S6	HBSAG_HBVA8	FLFILLLCL	0.000879	95	HLA-DPA10201-DPB11301	Full HBsAg
256	IFLFILLLCLIFLLV	Q4R1S6	HBSAG_HBVA8	FLFILLLCL	0.00066	95	HLA-DPA10201-DPB11301	Full HBsAg
257	FLFILLLCLIFLLVL	Q4R1S6	HBSAG_HBVA8	LLCLIFLLV	0.000477	95	HLA-DPA10201-DPB11301	Full HBsAg
258	LFILLLCLIFLLVLL	Q4R1S6	HBSAG_HBVA8	LLCLIFLLV	0.000459	95	HLA-DPA10201-DPB11301	Full HBsAg
259	FILLLCLIFLLVLLD	Q4R1S6	HBSAG_HBVA8	LLCLIFLLV	0.000644	95	HLA-DPA10201-DPB11301	Full HBsAg
260	ILLLCLIFLLVLLDY	Q4R1S6	HBSAG_HBVA8	LIFLLVLLD	0.000578	95	HLA-DPA10201-DPB11301	Full HBsAg
261	LLLCLIFLLVLLDYQ	Q4R1S6	HBSAG_HBVA8	LIFLLVLLD	0.000597	95	HLA-DPA10201-DPB11301	Full HBsAg
262	LLCLIFLLVLLDYQG	Q4R1S6	HBSAG_HBVA8	LIFLLVLLD	0.000688	95	HLA-DPA10201-DPB11301	Full HBsAg
263	LCLIFLLVLLDYQGM	Q4R1S6	HBSAG_HBVA8	LIFLLVLLD	0.000795	95	HLA-DPA10201-DPB11301	Full HBsAg
264	CLIFLLVLLDYQGML	Q4R1S6	HBSAG_HBVA8	LVLLDYQGM	0.000839	95	HLA-DPA10201-DPB11301	Full HBsAg
265	LIFLLVLLDYQGMLP	Q4R1S6	HBSAG_HBVA8	VLLDYQGML	0.001423	91.51	HLA-DPA10201-DPB11301	Full HBsAg
266	IFLLVLLDYQGMLPV	Q4R1S6	HBSAG_HBVA8	LDYQGMLPV	0.002399	83.29	HLA-DPA10201-DPB11301	Full HBsAg
267	FLLVLLDYQGMLPVC	Q4R1S6	HBSAG_HBVA8	LDYQGMLPV	0.001954	87.04	HLA-DPA10201-DPB11301	Full HBsAg
268	LLVLLDYQGMLPVCP	Q4R1S6	HBSAG_HBVA8	LDYQGMLPV	0.005379	61.65	HLA-DPA10201-DPB11301	Full HBsAg
269	LVLLDYQGMLPVCPL	Q4R1S6	HBSAG_HBVA8	LDYQGMLPV	0.004053	70.21	HLA-DPA10201-DPB11301	Full HBsAg
270	VLLDYQGMLPVCPLI	Q4R1S6	HBSAG_HBVA8	LDYQGMLPV	0.002605	81.58	HLA-DPA10201-DPB11301	Full HBsAg
271	LLDYQGMLPVCPLIP	Q4R1S6	HBSAG_HBVA8	YQGMLPVCP	0.001229	93.13	HLA-DPA10201-DPB11301	Full HBsAg
272	LDYQGMLPVCPLIPG	Q4R1S6	HBSAG_HBVA8	MLPVCPLIP	0.001029	94.79	HLA-DPA10201-DPB11301	Full HBsAg
273	DYQGMLPVCPLIPGS	Q4R1S6	HBSAG_HBVA8	MLPVCPLIP	0.001068	94.47	HLA-DPA10201-DPB11301	Full HBsAg
274	YQGMLPVCPLIPGST	Q4R1S6	HBSAG_HBVA8	MLPVCPLIP	0.001022	94.85	HLA-DPA10201-DPB11301	Full HBsAg
275	QGMLPVCPLIPGSTT	Q4R1S6	HBSAG_HBVA8	MLPVCPLIP	0.000666	95	HLA-DPA10201-DPB11301	Full HBsAg
276	GMLPVCPLIPGSTTT	Q4R1S6	HBSAG_HBVA8	VCPLIPGST	0.00055	95	HLA-DPA10201-DPB11301	Full HBsAg
277	MLPVCPLIPGSTTTS	Q4R1S6	HBSAG_HBVA8	VCPLIPGST	0.000668	95	HLA-DPA10201-DPB11301	Full HBsAg
278	LPVCPLIPGSTTTST	Q4R1S6	HBSAG_HBVA8	LIPGSTTTS	0.000601	95	HLA-DPA10201-DPB11301	Full HBsAg
279	PVCPLIPGSTTTSTG	Q4R1S6	HBSAG_HBVA8	LIPGSTTTS	0.001063	94.51	HLA-DPA10201-DPB11301	Full HBsAg
280	VCPLIPGSTTTSTGP	Q4R1S6	HBSAG_HBVA8	LIPGSTTTS	0.001561	90.37	HLA-DPA10201-DPB11301	Full HBsAg
281	CPLIPGSTTTSTGPC	Q4R1S6	HBSAG_HBVA8	LIPGSTTTS	0.000866	95	HLA-DPA10201-DPB11301	Full HBsAg
282	PLIPGSTTTSTGPCR	Q4R1S6	HBSAG_HBVA8	STTTSTGPC	0.001446	91.32	HLA-DPA10201-DPB11301	Full HBsAg
283	LIPGSTTTSTGPCRT	Q4R1S6	HBSAG_HBVA8	STTTSTGPC	0.001733	88.91	HLA-DPA10201-DPB11301	Full HBsAg
284	IPGSTTTSTGPCRTC	Q4R1S6	HBSAG_HBVA8	STTTSTGPC	0.000852	95	HLA-DPA10201-DPB11301	Full HBsAg
285	PGSTTTSTGPCRTCT	Q4R1S6	HBSAG_HBVA8	TTSTGPCRT	0.000753	95	HLA-DPA10201-DPB11301	Full HBsAg
286	GSTTTSTGPCRTCTT	Q4R1S6	HBSAG_HBVA8	TTSTGPCRT	0.000776	95	HLA-DPA10201-DPB11301	Full HBsAg
287	STTTSTGPCRTCTTP	Q4R1S6	HBSAG_HBVA8	TSTGPCRTC	0.000523	95	HLA-DPA10201-DPB11301	Full HBsAg
288	TTTSTGPCRTCTTPA	Q4R1S6	HBSAG_HBVA8	TGPCRTCTT	0.000333	95	HLA-DPA10201-DPB11301	Full HBsAg
289	TTSTGPCRTCTTPAQ	Q4R1S6	HBSAG_HBVA8	TGPCRTCTT	0.000343	95	HLA-DPA10201-DPB11301	Full HBsAg
290	TSTGPCRTCTTPAQG	Q4R1S6	HBSAG_HBVA8	RTCTTPAQG	0.001108	94.13	HLA-DPA10201-DPB11301	Full HBsAg
291	STGPCRTCTTPAQGN	Q4R1S6	HBSAG_HBVA8	RTCTTPAQG	0.002392	83.35	HLA-DPA10201-DPB11301	Full HBsAg
292	TGPCRTCTTPAQGNS	Q4R1S6	HBSAG_HBVA8	RTCTTPAQG	0.003893	71.4	HLA-DPA10201-DPB11301	Full HBsAg
293	GPCRTCTTPAQGNSM	Q4R1S6	HBSAG_HBVA8	RTCTTPAQG	0.004159	69.48	HLA-DPA10201-DPB11301	Full HBsAg
294	PCRTCTTPAQGNSMF	Q4R1S6	HBSAG_HBVA8	RTCTTPAQG	0.002032	86.38	HLA-DPA10201-DPB11301	Full HBsAg
295	CRTCTTPAQGNSMFP	Q4R1S6	HBSAG_HBVA8	TTPAQGNSM	0.000992	95	HLA-DPA10201-DPB11301	Full HBsAg
296	RTCTTPAQGNSMFPS	Q4R1S6	HBSAG_HBVA8	TTPAQGNSM	0.00115	93.79	HLA-DPA10201-DPB11301	Full HBsAg
297	TCTTPAQGNSMFPSC	Q4R1S6	HBSAG_HBVA8	AQGNSMFPS	0.000623	95	HLA-DPA10201-DPB11301	Full HBsAg
298	CTTPAQGNSMFPSCC	Q4R1S6	HBSAG_HBVA8	AQGNSMFPS	0.000346	95	HLA-DPA10201-DPB11301	Full HBsAg
299	TTPAQGNSMFPSCCC	Q4R1S6	HBSAG_HBVA8	AQGNSMFPS	0.000205	95	HLA-DPA10201-DPB11301	Full HBsAg
300	TPAQGNSMFPSCCCT	Q4R1S6	HBSAG_HBVA8	AQGNSMFPS	0.000187	95	HLA-DPA10201-DPB11301	Full HBsAg
301	PAQGNSMFPSCCCTK	Q4R1S6	HBSAG_HBVA8	SMFPSCCCT	0.000234	95	HLA-DPA10201-DPB11301	Full HBsAg
302	AQGNSMFPSCCCTKP	Q4R1S6	HBSAG_HBVA8	SMFPSCCCT	0.00027	95	HLA-DPA10201-DPB11301	Full HBsAg
303	QGNSMFPSCCCTKPT	Q4R1S6	HBSAG_HBVA8	SMFPSCCCT	0.000262	95	HLA-DPA10201-DPB11301	Full HBsAg
304	GNSMFPSCCCTKPTD	Q4R1S6	HBSAG_HBVA8	MFPSCCCTK	0.000358	95	HLA-DPA10201-DPB11301	Full HBsAg
305	NSMFPSCCCTKPTDG	Q4R1S6	HBSAG_HBVA8	MFPSCCCTK	0.000183	95	HLA-DPA10201-DPB11301	Full HBsAg
306	SMFPSCCCTKPTDGN	Q4R1S6	HBSAG_HBVA8	PSCCCTKPT	0.000159	95	HLA-DPA10201-DPB11301	Full HBsAg
307	MFPSCCCTKPTDGNC	Q4R1S6	HBSAG_HBVA8	PSCCCTKPT	8.8e-05	95	HLA-DPA10201-DPB11301	Full HBsAg
308	FPSCCCTKPTDGNCT	Q4R1S6	HBSAG_HBVA8	CCTKPTDGN	0.000108	95	HLA-DPA10201-DPB11301	Full HBsAg
309	PSCCCTKPTDGNCTC	Q4R1S6	HBSAG_HBVA8	TKPTDGNCT	7.1e-05	95	HLA-DPA10201-DPB11301	Full HBsAg
310	SCCCTKPTDGNCTCI	Q4R1S6	HBSAG_HBVA8	PTDGNCTCI	6.9e-05	95	HLA-DPA10201-DPB11301	Full HBsAg
311	CCCTKPTDGNCTCIP	Q4R1S6	HBSAG_HBVA8	PTDGNCTCI	9.7e-05	95	HLA-DPA10201-DPB11301	Full HBsAg
312	CCTKPTDGNCTCIPI	Q4R1S6	HBSAG_HBVA8	PTDGNCTCI	0.000136	95	HLA-DPA10201-DPB11301	Full HBsAg
313	CTKPTDGNCTCIPIP	Q4R1S6	HBSAG_HBVA8	DGNCTCIPI	0.000236	95	HLA-DPA10201-DPB11301	Full HBsAg
314	TKPTDGNCTCIPIPS	Q4R1S6	HBSAG_HBVA8	DGNCTCIPI	0.000362	95	HLA-DPA10201-DPB11301	Full HBsAg
315	KPTDGNCTCIPIPSS	Q4R1S6	HBSAG_HBVA8	DGNCTCIPI	0.00046	95	HLA-DPA10201-DPB11301	Full HBsAg
316	PTDGNCTCIPIPSSW	Q4R1S6	HBSAG_HBVA8	CTCIPIPSS	0.000257	95	HLA-DPA10201-DPB11301	Full HBsAg
317	TDGNCTCIPIPSSWA	Q4R1S6	HBSAG_HBVA8	CTCIPIPSS	0.000328	95	HLA-DPA10201-DPB11301	Full HBsAg
318	DGNCTCIPIPSSWAF	Q4R1S6	HBSAG_HBVA8	CTCIPIPSS	0.000283	95	HLA-DPA10201-DPB11301	Full HBsAg
319	GNCTCIPIPSSWAFA	Q4R1S6	HBSAG_HBVA8	PIPSSWAFA	0.000301	95	HLA-DPA10201-DPB11301	Full HBsAg
320	NCTCIPIPSSWAFAK	Q4R1S6	HBSAG_HBVA8	PIPSSWAFA	0.000507	95	HLA-DPA10201-DPB11301	Full HBsAg
321	CTCIPIPSSWAFAKY	Q4R1S6	HBSAG_HBVA8	PSSWAFAKY	0.002144	85.42	HLA-DPA10201-DPB11301	Full HBsAg
322	TCIPIPSSWAFAKYL	Q4R1S6	HBSAG_HBVA8	PSSWAFAKY	0.003434	74.83	HLA-DPA10201-DPB11301	Full HBsAg
323	CIPIPSSWAFAKYLW	Q4R1S6	HBSAG_HBVA8	PSSWAFAKY	0.00396	70.9	HLA-DPA10201-DPB11301	Full HBsAg
324	IPIPSSWAFAKYLWE	Q4R1S6	HBSAG_HBVA8	WAFAKYLWE	0.018222	21.93	HLA-DPA10201-DPB11301	Full HBsAg
325	PIPSSWAFAKYLWEW	Q4R1S6	HBSAG_HBVA8	WAFAKYLWE	0.01947	20.19	HLA-DPA10201-DPB11301	Full HBsAg
326	IPSSWAFAKYLWEWA	Q4R1S6	HBSAG_HBVA8	WAFAKYLWE	0.025869	13.7	HLA-DPA10201-DPB11301	Full HBsAg
327	PSSWAFAKYLWEWAS	Q4R1S6	HBSAG_HBVA8	WAFAKYLWE	0.0314	10.17	HLA-DPA10201-DPB11301	Full HBsAg
328	SSWAFAKYLWEWASV	Q4R1S6	HBSAG_HBVA8	WAFAKYLWE	0.013295	31.15	HLA-DPA10201-DPB11301	Full HBsAg
329	SWAFAKYLWEWASVR	Q4R1S6	HBSAG_HBVA8	WAFAKYLWE	0.01215	34.02	HLA-DPA10201-DPB11301	Full HBsAg
330	WAFAKYLWEWASVRF	Q4R1S6	HBSAG_HBVA8	YLWEWASVR	0.00878	44.96	HLA-DPA10201-DPB11301	Full HBsAg
331	AFAKYLWEWASVRFS	Q4R1S6	HBSAG_HBVA8	YLWEWASVR	0.013589	30.47	HLA-DPA10201-DPB11301	Full HBsAg
332	FAKYLWEWASVRFSW	Q4R1S6	HBSAG_HBVA8	YLWEWASVR	0.011034	37.29	HLA-DPA10201-DPB11301	Full HBsAg
333	AKYLWEWASVRFSWL	Q4R1S6	HBSAG_HBVA8	WASVRFSWL	0.016796	24.19	HLA-DPA10201-DPB11301	Full HBsAg
334	KYLWEWASVRFSWLS	Q4R1S6	HBSAG_HBVA8	WASVRFSWL	0.025514	13.96	HLA-DPA10201-DPB11301	Full HBsAg
335	YLWEWASVRFSWLSL	Q4R1S6	HBSAG_HBVA8	WASVRFSWL	0.019932	19.59	HLA-DPA10201-DPB11301	Full HBsAg
336	LWEWASVRFSWLSLL	Q4R1S6	HBSAG_HBVA8	WASVRFSWL	0.015032	27.37	HLA-DPA10201-DPB11301	Full HBsAg
337	WEWASVRFSWLSLLV	Q4R1S6	HBSAG_HBVA8	WASVRFSWL	0.017069	23.73	HLA-DPA10201-DPB11301	Full HBsAg
338	EWASVRFSWLSLLVP	Q4R1S6	HBSAG_HBVA8	RFSWLSLLV	0.032361	9.67	HLA-DPA10201-DPB11301	Full HBsAg
339	WASVRFSWLSLLVPF	Q4R1S6	HBSAG_HBVA8	RFSWLSLLV	0.031634	10.04	HLA-DPA10201-DPB11301	Full HBsAg
340	ASVRFSWLSLLVPFV	Q4R1S6	HBSAG_HBVA8	RFSWLSLLV	0.031487	10.12	HLA-DPA10201-DPB11301	Full HBsAg
341	SVRFSWLSLLVPFVQ	Q4R1S6	HBSAG_HBVA8	RFSWLSLLV	0.018054	22.18	HLA-DPA10201-DPB11301	Full HBsAg
342	VRFSWLSLLVPFVQW	Q4R1S6	HBSAG_HBVA8	RFSWLSLLV	0.008066	47.82	HLA-DPA10201-DPB11301	Full HBsAg
343	RFSWLSLLVPFVQWF	Q4R1S6	HBSAG_HBVA8	WLSLLVPFV	0.00366	73.14	HLA-DPA10201-DPB11301	Full HBsAg
344	FSWLSLLVPFVQWFV	Q4R1S6	HBSAG_HBVA8	WLSLLVPFV	0.001967	86.93	HLA-DPA10201-DPB11301	Full HBsAg
345	SWLSLLVPFVQWFVG	Q4R1S6	HBSAG_HBVA8	WLSLLVPFV	0.00168	89.36	HLA-DPA10201-DPB11301	Full HBsAg
346	WLSLLVPFVQWFVGL	Q4R1S6	HBSAG_HBVA8	LVPFVQWFV	0.000653	95	HLA-DPA10201-DPB11301	Full HBsAg
347	LSLLVPFVQWFVGLS	Q4R1S6	HBSAG_HBVA8	FVQWFVGLS	0.001474	91.09	HLA-DPA10201-DPB11301	Full HBsAg
348	SLLVPFVQWFVGLSP	Q4R1S6	HBSAG_HBVA8	FVQWFVGLS	0.003833	71.85	HLA-DPA10201-DPB11301	Full HBsAg
349	LLVPFVQWFVGLSPT	Q4R1S6	HBSAG_HBVA8	FVQWFVGLS	0.005706	59.69	HLA-DPA10201-DPB11301	Full HBsAg
350	LVPFVQWFVGLSPTV	Q4R1S6	HBSAG_HBVA8	FVQWFVGLS	0.005881	58.73	HLA-DPA10201-DPB11301	Full HBsAg
351	VPFVQWFVGLSPTVW	Q4R1S6	HBSAG_HBVA8	FVQWFVGLS	0.005259	62.38	HLA-DPA10201-DPB11301	Full HBsAg
352	PFVQWFVGLSPTVWL	Q4R1S6	HBSAG_HBVA8	FVGLSPTVW	0.0053	62.13	HLA-DPA10201-DPB11301	Full HBsAg
353	FVQWFVGLSPTVWLS	Q4R1S6	HBSAG_HBVA8	FVGLSPTVW	0.007244	51.59	HLA-DPA10201-DPB11301	Full HBsAg
354	VQWFVGLSPTVWLSV	Q4R1S6	HBSAG_HBVA8	FVGLSPTVW	0.012108	34.14	HLA-DPA10201-DPB11301	Full HBsAg
355	QWFVGLSPTVWLSVI	Q4R1S6	HBSAG_HBVA8	LSPTVWLSV	0.014967	27.5	HLA-DPA10201-DPB11301	Full HBsAg
356	WFVGLSPTVWLSVIW	Q4R1S6	HBSAG_HBVA8	LSPTVWLSV	0.013421	30.85	HLA-DPA10201-DPB11301	Full HBsAg
357	FVGLSPTVWLSVIWM	Q4R1S6	HBSAG_HBVA8	LSPTVWLSV	0.011528	35.77	HLA-DPA10201-DPB11301	Full HBsAg
358	VGLSPTVWLSVIWMM	Q4R1S6	HBSAG_HBVA8	LSPTVWLSV	0.006515	55.23	HLA-DPA10201-DPB11301	Full HBsAg
359	GLSPTVWLSVIWMMW	Q4R1S6	HBSAG_HBVA8	LSPTVWLSV	0.001375	91.91	HLA-DPA10201-DPB11301	Full HBsAg
360	LSPTVWLSVIWMMWY	Q4R1S6	HBSAG_HBVA8	VWLSVIWMM	0.00073	95	HLA-DPA10201-DPB11301	Full HBsAg
361	SPTVWLSVIWMMWYW	Q4R1S6	HBSAG_HBVA8	VWLSVIWMM	0.000587	95	HLA-DPA10201-DPB11301	Full HBsAg
362	PTVWLSVIWMMWYWG	Q4R1S6	HBSAG_HBVA8	WLSVIWMMW	0.000449	95	HLA-DPA10201-DPB11301	Full HBsAg
363	TVWLSVIWMMWYWGP	Q4R1S6	HBSAG_HBVA8	LSVIWMMWY	0.000275	95	HLA-DPA10201-DPB11301	Full HBsAg
364	VWLSVIWMMWYWGPR	Q4R1S6	HBSAG_HBVA8	WMMWYWGPR	0.00036	95	HLA-DPA10201-DPB11301	Full HBsAg
365	WLSVIWMMWYWGPRL	Q4R1S6	HBSAG_HBVA8	WMMWYWGPR	0.00154	90.54	HLA-DPA10201-DPB11301	Full HBsAg
366	LSVIWMMWYWGPRLY	Q4R1S6	HBSAG_HBVA8	MMWYWGPRL	0.003375	75.29	HLA-DPA10201-DPB11301	Full HBsAg
367	SVIWMMWYWGPRLYN	Q4R1S6	HBSAG_HBVA8	MMWYWGPRL	0.005291	62.18	HLA-DPA10201-DPB11301	Full HBsAg
368	VIWMMWYWGPRLYNI	Q4R1S6	HBSAG_HBVA8	YWGPRLYNI	0.013018	31.81	HLA-DPA10201-DPB11301	Full HBsAg
369	IWMMWYWGPRLYNIL	Q4R1S6	HBSAG_HBVA8	YWGPRLYNI	0.012932	32.01	HLA-DPA10201-DPB11301	Full HBsAg
370	WMMWYWGPRLYNILS	Q4R1S6	HBSAG_HBVA8	YWGPRLYNI	0.016311	25.03	HLA-DPA10201-DPB11301	Full HBsAg
371	MMWYWGPRLYNILSP	Q4R1S6	HBSAG_HBVA8	YWGPRLYNI	0.027102	12.79	HLA-DPA10201-DPB11301	Full HBsAg
372	MWYWGPRLYNILSPF	Q4R1S6	HBSAG_HBVA8	YWGPRLYNI	0.017303	23.35	HLA-DPA10201-DPB11301	Full HBsAg
373	WYWGPRLYNILSPFI	Q4R1S6	HBSAG_HBVA8	RLYNILSPF	0.019139	20.64	HLA-DPA10201-DPB11301	Full HBsAg
374	YWGPRLYNILSPFIP	Q4R1S6	HBSAG_HBVA8	RLYNILSPF	0.030306	10.78	HLA-DPA10201-DPB11301	Full HBsAg
375	WGPRLYNILSPFIPL	Q4R1S6	HBSAG_HBVA8	RLYNILSPF	0.029558	11.21	HLA-DPA10201-DPB11301	Full HBsAg
376	GPRLYNILSPFIPLL	Q4R1S6	HBSAG_HBVA8	RLYNILSPF	0.021706	17.46	HLA-DPA10201-DPB11301	Full HBsAg
377	PRLYNILSPFIPLLP	Q4R1S6	HBSAG_HBVA8	NILSPFIPL	0.012259	33.73	HLA-DPA10201-DPB11301	Full HBsAg
378	RLYNILSPFIPLLPI	Q4R1S6	HBSAG_HBVA8	NILSPFIPL	0.010467	39.01	HLA-DPA10201-DPB11301	Full HBsAg
379	LYNILSPFIPLLPIF	Q4R1S6	HBSAG_HBVA8	ILSPFIPLL	0.007477	50.43	HLA-DPA10201-DPB11301	Full HBsAg
380	YNILSPFIPLLPIFF	Q4R1S6	HBSAG_HBVA8	FIPLLPIFF	0.006339	56.2	HLA-DPA10201-DPB11301	Full HBsAg
381	NILSPFIPLLPIFFC	Q4R1S6	HBSAG_HBVA8	FIPLLPIFF	0.003123	77.33	HLA-DPA10201-DPB11301	Full HBsAg
382	ILSPFIPLLPIFFCL	Q4R1S6	HBSAG_HBVA8	FIPLLPIFF	0.002056	86.17	HLA-DPA10201-DPB11301	Full HBsAg
383	LSPFIPLLPIFFCLW	Q4R1S6	HBSAG_HBVA8	FIPLLPIFF	0.001513	90.77	HLA-DPA10201-DPB11301	Full HBsAg
384	SPFIPLLPIFFCLWV	Q4R1S6	HBSAG_HBVA8	FIPLLPIFF	0.001166	93.65	HLA-DPA10201-DPB11301	Full HBsAg
385	PFIPLLPIFFCLWVY	Q4R1S6	HBSAG_HBVA8	FIPLLPIFF	0.000399	95	HLA-DPA10201-DPB11301	Full HBsAg
386	FIPLLPIFFCLWVYI	Q4R1S6	HBSAG_HBVA8	IFFCLWVYI	0.000273	95	HLA-DPA10201-DPB11301	Full HBsAg
12	MGQNLSTSNPLGFFP	Q67875	HBSAG_HBVD6	LSTSNPLGF	0.013178	31.43	HLA-DPA10201-DPB11301	Full HBsAg
13	GQNLSTSNPLGFFPD	Q67875	HBSAG_HBVD6	LSTSNPLGF	0.021388	17.84	HLA-DPA10201-DPB11301	Full HBsAg
14	QNLSTSNPLGFFPDH	Q67875	HBSAG_HBVD6	LSTSNPLGF	0.009118	43.67	HLA-DPA10201-DPB11301	Full HBsAg
15	NLSTSNPLGFFPDHQ	Q67875	HBSAG_HBVD6	LSTSNPLGF	0.003384	75.22	HLA-DPA10201-DPB11301	Full HBsAg
16	LSTSNPLGFFPDHQL	Q67875	HBSAG_HBVD6	LGFFPDHQL	0.00306	77.84	HLA-DPA10201-DPB11301	Full HBsAg
17	STSNPLGFFPDHQLD	Q67875	HBSAG_HBVD6	LGFFPDHQL	0.013054	31.72	HLA-DPA10201-DPB11301	Full HBsAg
18	TSNPLGFFPDHQLDP	Q67875	HBSAG_HBVD6	LGFFPDHQL	0.025256	14.17	HLA-DPA10201-DPB11301	Full HBsAg
19	SNPLGFFPDHQLDPA	Q67875	HBSAG_HBVD6	LGFFPDHQL	0.034526	8.69	HLA-DPA10201-DPB11301	Full HBsAg
20	NPLGFFPDHQLDPAS	Q67875	HBSAG_HBVD6	LGFFPDHQL	0.017298	23.35	HLA-DPA10201-DPB11301	Full HBsAg
21	PLGFFPDHQLDPASR	Q67875	HBSAG_HBVD6	FFPDHQLDP	0.005624	60.16	HLA-DPA10201-DPB11301	Full HBsAg
22	LGFFPDHQLDPASRA	Q67875	HBSAG_HBVD6	FPDHQLDPA	0.003123	77.33	HLA-DPA10201-DPB11301	Full HBsAg
23	GFFPDHQLDPASRAN	Q67875	HBSAG_HBVD6	HQLDPASRA	0.003715	72.73	HLA-DPA10201-DPB11301	Full HBsAg
24	FFPDHQLDPASRANT	Q67875	HBSAG_HBVD6	HQLDPASRA	0.004494	67.23	HLA-DPA10201-DPB11301	Full HBsAg
25	FPDHQLDPASRANTA	Q67875	HBSAG_HBVD6	HQLDPASRA	0.005789	59.23	HLA-DPA10201-DPB11301	Full HBsAg
26	PDHQLDPASRANTAN	Q67875	HBSAG_HBVD6	HQLDPASRA	0.004403	67.84	HLA-DPA10201-DPB11301	Full HBsAg
27	DHQLDPASRANTANP	Q67875	HBSAG_HBVD6	LDPASRANT	0.002998	78.35	HLA-DPA10201-DPB11301	Full HBsAg
28	HQLDPASRANTANPD	Q67875	HBSAG_HBVD6	SRANTANPD	0.004711	65.78	HLA-DPA10201-DPB11301	Full HBsAg
29	QLDPASRANTANPDW	Q67875	HBSAG_HBVD6	SRANTANPD	0.007786	49.01	HLA-DPA10201-DPB11301	Full HBsAg
30	LDPASRANTANPDWD	Q67875	HBSAG_HBVD6	SRANTANPD	0.013871	29.83	HLA-DPA10201-DPB11301	Full HBsAg
31	DPASRANTANPDWDF	Q67875	HBSAG_HBVD6	SRANTANPD	0.014061	29.41	HLA-DPA10201-DPB11301	Full HBsAg
32	PASRANTANPDWDFN	Q67875	HBSAG_HBVD6	SRANTANPD	0.007982	48.16	HLA-DPA10201-DPB11301	Full HBsAg
33	ASRANTANPDWDFNP	Q67875	HBSAG_HBVD6	ANTANPDWD	0.00307	77.76	HLA-DPA10201-DPB11301	Full HBsAg
34	SRANTANPDWDFNPN	Q67875	HBSAG_HBVD6	ANTANPDWD	0.001368	91.97	HLA-DPA10201-DPB11301	Full HBsAg
35	RANTANPDWDFNPNK	Q67875	HBSAG_HBVD6	TANPDWDFN	0.001276	92.74	HLA-DPA10201-DPB11301	Full HBsAg
36	ANTANPDWDFNPNKD	Q67875	HBSAG_HBVD6	PDWDFNPNK	0.001497	90.9	HLA-DPA10201-DPB11301	Full HBsAg
37	NTANPDWDFNPNKDT	Q67875	HBSAG_HBVD6	DWDFNPNKD	0.002835	79.67	HLA-DPA10201-DPB11301	Full HBsAg
38	TANPDWDFNPNKDTW	Q67875	HBSAG_HBVD6	WDFNPNKDT	0.003185	76.83	HLA-DPA10201-DPB11301	Full HBsAg
39	ANPDWDFNPNKDTWP	Q67875	HBSAG_HBVD6	WDFNPNKDT	0.005142	63.09	HLA-DPA10201-DPB11301	Full HBsAg
40	NPDWDFNPNKDTWPD	Q67875	HBSAG_HBVD6	WDFNPNKDT	0.005413	61.44	HLA-DPA10201-DPB11301	Full HBsAg
41	PDWDFNPNKDTWPDA	Q67875	HBSAG_HBVD6	WDFNPNKDT	0.002616	81.48	HLA-DPA10201-DPB11301	Full HBsAg
42	DWDFNPNKDTWPDAN	Q67875	HBSAG_HBVD6	FNPNKDTWP	0.001413	91.6	HLA-DPA10201-DPB11301	Full HBsAg
43	WDFNPNKDTWPDANK	Q67875	HBSAG_HBVD6	PNKDTWPDA	0.001385	91.83	HLA-DPA10201-DPB11301	Full HBsAg
44	DFNPNKDTWPDANKD	Q67875	HBSAG_HBVD6	PNKDTWPDA	0.001916	87.36	HLA-DPA10201-DPB11301	Full HBsAg
45	FNPNKDTWPDANKDG	Q67875	HBSAG_HBVD6	DTWPDANKD	0.002475	82.66	HLA-DPA10201-DPB11301	Full HBsAg
46	NPNKDTWPDANKDGA	Q67875	HBSAG_HBVD6	DTWPDANKD	0.0035	74.34	HLA-DPA10201-DPB11301	Full HBsAg
47	PNKDTWPDANKDGAG	Q67875	HBSAG_HBVD6	DTWPDANKD	0.004779	65.32	HLA-DPA10201-DPB11301	Full HBsAg
48	NKDTWPDANKDGAGA	Q67875	HBSAG_HBVD6	DTWPDANKD	0.002062	86.12	HLA-DPA10201-DPB11301	Full HBsAg
49	KDTWPDANKDGAGAF	Q67875	HBSAG_HBVD6	DTWPDANKD	0.001274	92.75	HLA-DPA10201-DPB11301	Full HBsAg
50	DTWPDANKDGAGAFG	Q67875	HBSAG_HBVD6	ANKDGAGAF	0.00141	91.62	HLA-DPA10201-DPB11301	Full HBsAg
51	TWPDANKDGAGAFGL	Q67875	HBSAG_HBVD6	KDGAGAFGL	0.002301	84.11	HLA-DPA10201-DPB11301	Full HBsAg
52	WPDANKDGAGAFGLG	Q67875	HBSAG_HBVD6	KDGAGAFGL	0.004221	69.06	HLA-DPA10201-DPB11301	Full HBsAg
53	PDANKDGAGAFGLGL	Q67875	HBSAG_HBVD6	KDGAGAFGL	0.004647	66.21	HLA-DPA10201-DPB11301	Full HBsAg
54	DANKDGAGAFGLGLT	Q67875	HBSAG_HBVD6	KDGAGAFGL	0.005659	59.95	HLA-DPA10201-DPB11301	Full HBsAg
55	ANKDGAGAFGLGLTP	Q67875	HBSAG_HBVD6	KDGAGAFGL	0.003628	73.38	HLA-DPA10201-DPB11301	Full HBsAg
56	NKDGAGAFGLGLTPP	Q67875	HBSAG_HBVD6	GAGAFGLGL	0.002991	78.4	HLA-DPA10201-DPB11301	Full HBsAg
57	KDGAGAFGLGLTPPH	Q67875	HBSAG_HBVD6	AGAFGLGLT	0.002389	83.38	HLA-DPA10201-DPB11301	Full HBsAg
58	DGAGAFGLGLTPPHG	Q67875	HBSAG_HBVD6	FGLGLTPPH	0.00112	94.03	HLA-DPA10201-DPB11301	Full HBsAg
59	GAGAFGLGLTPPHGG	Q67875	HBSAG_HBVD6	FGLGLTPPH	0.001526	90.66	HLA-DPA10201-DPB11301	Full HBsAg
60	AGAFGLGLTPPHGGL	Q67875	HBSAG_HBVD6	FGLGLTPPH	0.001733	88.91	HLA-DPA10201-DPB11301	Full HBsAg
61	GAFGLGLTPPHGGLL	Q67875	HBSAG_HBVD6	LGLTPPHGG	0.002232	84.68	HLA-DPA10201-DPB11301	Full HBsAg
62	AFGLGLTPPHGGLLG	Q67875	HBSAG_HBVD6	LGLTPPHGG	0.003561	73.88	HLA-DPA10201-DPB11301	Full HBsAg
63	FGLGLTPPHGGLLGW	Q67875	HBSAG_HBVD6	LTPPHGGLL	0.002209	84.88	HLA-DPA10201-DPB11301	Full HBsAg
64	GLGLTPPHGGLLGWS	Q67875	HBSAG_HBVD6	LTPPHGGLL	0.002179	85.13	HLA-DPA10201-DPB11301	Full HBsAg
65	LGLTPPHGGLLGWSP	Q67875	HBSAG_HBVD6	LTPPHGGLL	0.001315	92.41	HLA-DPA10201-DPB11301	Full HBsAg
66	GLTPPHGGLLGWSPQ	Q67875	HBSAG_HBVD6	PHGGLLGWS	0.001394	91.76	HLA-DPA10201-DPB11301	Full HBsAg
67	LTPPHGGLLGWSPQA	Q67875	HBSAG_HBVD6	PHGGLLGWS	0.001931	87.23	HLA-DPA10201-DPB11301	Full HBsAg
68	TPPHGGLLGWSPQAQ	Q67875	HBSAG_HBVD6	LLGWSPQAQ	0.003067	77.79	HLA-DPA10201-DPB11301	Full HBsAg
69	PPHGGLLGWSPQAQG	Q67875	HBSAG_HBVD6	LLGWSPQAQ	0.006715	54.22	HLA-DPA10201-DPB11301	Full HBsAg
70	PHGGLLGWSPQAQGI	Q67875	HBSAG_HBVD6	LLGWSPQAQ	0.00901	44.07	HLA-DPA10201-DPB11301	Full HBsAg
71	HGGLLGWSPQAQGIL	Q67875	HBSAG_HBVD6	LLGWSPQAQ	0.007523	50.2	HLA-DPA10201-DPB11301	Full HBsAg
72	GGLLGWSPQAQGILH	Q67875	HBSAG_HBVD6	LLGWSPQAQ	0.003645	73.25	HLA-DPA10201-DPB11301	Full HBsAg
73	GLLGWSPQAQGILHT	Q67875	HBSAG_HBVD6	GWSPQAQGI	0.002591	81.69	HLA-DPA10201-DPB11301	Full HBsAg
74	LLGWSPQAQGILHTV	Q67875	HBSAG_HBVD6	QAQGILHTV	0.001917	87.35	HLA-DPA10201-DPB11301	Full HBsAg
75	LGWSPQAQGILHTVP	Q67875	HBSAG_HBVD6	QAQGILHTV	0.004212	69.12	HLA-DPA10201-DPB11301	Full HBsAg
76	GWSPQAQGILHTVPA	Q67875	HBSAG_HBVD6	QAQGILHTV	0.007736	49.24	HLA-DPA10201-DPB11301	Full HBsAg
77	WSPQAQGILHTVPAN	Q67875	HBSAG_HBVD6	QAQGILHTV	0.012206	33.87	HLA-DPA10201-DPB11301	Full HBsAg
78	SPQAQGILHTVPANP	Q67875	HBSAG_HBVD6	QAQGILHTV	0.010276	39.64	HLA-DPA10201-DPB11301	Full HBsAg
79	PQAQGILHTVPANPP	Q67875	HBSAG_HBVD6	ILHTVPANP	0.019979	19.53	HLA-DPA10201-DPB11301	Full HBsAg
80	QAQGILHTVPANPPP	Q67875	HBSAG_HBVD6	ILHTVPANP	0.035806	8.14	HLA-DPA10201-DPB11301	Full HBsAg
81	AQGILHTVPANPPPA	Q67875	HBSAG_HBVD6	ILHTVPANP	0.046244	5.13	HLA-DPA10201-DPB11301	Full HBsAg
82	QGILHTVPANPPPAS	Q67875	HBSAG_HBVD6	LHTVPANPP	0.038578	7.18	HLA-DPA10201-DPB11301	Full HBsAg
83	GILHTVPANPPPAST	Q67875	HBSAG_HBVD6	LHTVPANPP	0.010788	38.06	HLA-DPA10201-DPB11301	Full HBsAg
84	ILHTVPANPPPASTN	Q67875	HBSAG_HBVD6	TVPANPPPA	0.005116	63.24	HLA-DPA10201-DPB11301	Full HBsAg
85	LHTVPANPPPASTNR	Q67875	HBSAG_HBVD6	VPANPPPAS	0.00249	82.53	HLA-DPA10201-DPB11301	Full HBsAg
86	HTVPANPPPASTNRQ	Q67875	HBSAG_HBVD6	PANPPPAST	0.002302	84.1	HLA-DPA10201-DPB11301	Full HBsAg
87	TVPANPPPASTNRQT	Q67875	HBSAG_HBVD6	ANPPPASTN	0.001383	91.85	HLA-DPA10201-DPB11301	Full HBsAg
88	VPANPPPASTNRQTG	Q67875	HBSAG_HBVD6	ANPPPASTN	0.000769	95	HLA-DPA10201-DPB11301	Full HBsAg
89	PANPPPASTNRQTGR	Q67875	HBSAG_HBVD6	PASTNRQTG	0.001097	94.23	HLA-DPA10201-DPB11301	Full HBsAg
90	ANPPPASTNRQTGRQ	Q67875	HBSAG_HBVD6	PASTNRQTG	0.001605	90	HLA-DPA10201-DPB11301	Full HBsAg
91	NPPPASTNRQTGRQP	Q67875	HBSAG_HBVD6	PASTNRQTG	0.00238	83.45	HLA-DPA10201-DPB11301	Full HBsAg
92	PPPASTNRQTGRQPT	Q67875	HBSAG_HBVD6	ASTNRQTGR	0.001155	93.74	HLA-DPA10201-DPB11301	Full HBsAg
93	PPASTNRQTGRQPTP	Q67875	HBSAG_HBVD6	NRQTGRQPT	0.001215	93.24	HLA-DPA10201-DPB11301	Full HBsAg
94	PASTNRQTGRQPTPL	Q67875	HBSAG_HBVD6	NRQTGRQPT	0.001553	90.43	HLA-DPA10201-DPB11301	Full HBsAg
95	ASTNRQTGRQPTPLS	Q67875	HBSAG_HBVD6	QTGRQPTPL	0.003765	72.36	HLA-DPA10201-DPB11301	Full HBsAg
96	STNRQTGRQPTPLSP	Q67875	HBSAG_HBVD6	QTGRQPTPL	0.007593	49.87	HLA-DPA10201-DPB11301	Full HBsAg
97	TNRQTGRQPTPLSPP	Q67875	HBSAG_HBVD6	QTGRQPTPL	0.01238	33.41	HLA-DPA10201-DPB11301	Full HBsAg
98	NRQTGRQPTPLSPPL	Q67875	HBSAG_HBVD6	QTGRQPTPL	0.006957	53.01	HLA-DPA10201-DPB11301	Full HBsAg
99	RQTGRQPTPLSPPLR	Q67875	HBSAG_HBVD6	RQPTPLSPP	0.005188	62.81	HLA-DPA10201-DPB11301	Full HBsAg
100	QTGRQPTPLSPPLRD	Q67875	HBSAG_HBVD6	RQPTPLSPP	0.006416	55.78	HLA-DPA10201-DPB11301	Full HBsAg
101	TGRQPTPLSPPLRDT	Q67875	HBSAG_HBVD6	RQPTPLSPP	0.002704	80.75	HLA-DPA10201-DPB11301	Full HBsAg
102	GRQPTPLSPPLRDTH	Q67875	HBSAG_HBVD6	PTPLSPPLR	0.002546	82.07	HLA-DPA10201-DPB11301	Full HBsAg
103	RQPTPLSPPLRDTHP	Q67875	HBSAG_HBVD6	TPLSPPLRD	0.002957	78.68	HLA-DPA10201-DPB11301	Full HBsAg
104	QPTPLSPPLRDTHPQ	Q67875	HBSAG_HBVD6	PLSPPLRDT	0.002037	86.33	HLA-DPA10201-DPB11301	Full HBsAg
105	PTPLSPPLRDTHPQA	Q67875	HBSAG_HBVD6	PLSPPLRDT	0.001016	94.9	HLA-DPA10201-DPB11301	Full HBsAg
106	TPLSPPLRDTHPQAV	Q67875	HBSAG_HBVD6	LRDTHPQAV	0.025596	13.9	HLA-DPA10201-DPB11301	Full HBsAg
107	PLSPPLRDTHPQAVQ	Q67875	HBSAG_HBVD6	LRDTHPQAV	0.064797	2.46	HLA-DPA10201-DPB11301	Full HBsAg
108	LSPPLRDTHPQAVQW	Q67875	HBSAG_HBVD6	LRDTHPQAV	0.066896	2.29	HLA-DPA10201-DPB11301	Full HBsAg
109	SPPLRDTHPQAVQWN	Q67875	HBSAG_HBVD6	LRDTHPQAV	0.082228	1.37	HLA-DPA10201-DPB11301	Full HBsAg
110	PPLRDTHPQAVQWNS	Q67875	HBSAG_HBVD6	LRDTHPQAV	0.041774	6.2	HLA-DPA10201-DPB11301	Full HBsAg
111	PLRDTHPQAVQWNST	Q67875	HBSAG_HBVD6	LRDTHPQAV	0.009362	42.78	HLA-DPA10201-DPB11301	Full HBsAg
112	LRDTHPQAVQWNSTT	Q67875	HBSAG_HBVD6	PQAVQWNST	0.005497	60.93	HLA-DPA10201-DPB11301	Full HBsAg
113	RDTHPQAVQWNSTTF	Q67875	HBSAG_HBVD6	PQAVQWNST	0.006814	53.72	HLA-DPA10201-DPB11301	Full HBsAg
114	DTHPQAVQWNSTTFH	Q67875	HBSAG_HBVD6	PQAVQWNST	0.010236	39.78	HLA-DPA10201-DPB11301	Full HBsAg
115	THPQAVQWNSTTFHQ	Q67875	HBSAG_HBVD6	PQAVQWNST	0.005838	58.96	HLA-DPA10201-DPB11301	Full HBsAg
116	HPQAVQWNSTTFHQT	Q67875	HBSAG_HBVD6	WNSTTFHQT	0.064446	2.49	HLA-DPA10201-DPB11301	Full HBsAg
117	PQAVQWNSTTFHQTL	Q67875	HBSAG_HBVD6	WNSTTFHQT	0.106507	0.66	HLA-DPA10201-DPB11301	Full HBsAg
118	QAVQWNSTTFHQTLQ	Q67875	HBSAG_HBVD6	WNSTTFHQT	0.16654	0.13	HLA-DPA10201-DPB11301	Full HBsAg
119	AVQWNSTTFHQTLQD	Q67875	HBSAG_HBVD6	WNSTTFHQT	0.223771	0.05	HLA-DPA10201-DPB11301	Full HBsAg
120	VQWNSTTFHQTLQDP	Q67875	HBSAG_HBVD6	WNSTTFHQT	0.124971	0.39	HLA-DPA10201-DPB11301	Full HBsAg
121	QWNSTTFHQTLQDPR	Q67875	HBSAG_HBVD6	WNSTTFHQT	0.03896	7.05	HLA-DPA10201-DPB11301	Full HBsAg
122	WNSTTFHQTLQDPRV	Q67875	HBSAG_HBVD6	TTFHQTLQD	0.013622	30.39	HLA-DPA10201-DPB11301	Full HBsAg
123	NSTTFHQTLQDPRVR	Q67875	HBSAG_HBVD6	FHQTLQDPR	0.01116	36.89	HLA-DPA10201-DPB11301	Full HBsAg
124	STTFHQTLQDPRVRG	Q67875	HBSAG_HBVD6	FHQTLQDPR	0.009395	42.66	HLA-DPA10201-DPB11301	Full HBsAg
125	TTFHQTLQDPRVRGL	Q67875	HBSAG_HBVD6	FHQTLQDPR	0.004426	67.69	HLA-DPA10201-DPB11301	Full HBsAg
126	TFHQTLQDPRVRGLY	Q67875	HBSAG_HBVD6	LQDPRVRGL	0.003055	77.88	HLA-DPA10201-DPB11301	Full HBsAg
127	FHQTLQDPRVRGLYF	Q67875	HBSAG_HBVD6	LQDPRVRGL	0.003094	77.57	HLA-DPA10201-DPB11301	Full HBsAg
128	HQTLQDPRVRGLYFP	Q67875	HBSAG_HBVD6	LQDPRVRGL	0.004632	66.31	HLA-DPA10201-DPB11301	Full HBsAg
129	QTLQDPRVRGLYFPA	Q67875	HBSAG_HBVD6	RVRGLYFPA	0.003528	74.13	HLA-DPA10201-DPB11301	Full HBsAg
130	TLQDPRVRGLYFPAG	Q67875	HBSAG_HBVD6	RVRGLYFPA	0.010562	38.73	HLA-DPA10201-DPB11301	Full HBsAg
131	LQDPRVRGLYFPAGG	Q67875	HBSAG_HBVD6	RVRGLYFPA	0.016668	24.41	HLA-DPA10201-DPB11301	Full HBsAg
132	QDPRVRGLYFPAGGS	Q67875	HBSAG_HBVD6	RVRGLYFPA	0.023614	15.58	HLA-DPA10201-DPB11301	Full HBsAg
133	DPRVRGLYFPAGGSS	Q67875	HBSAG_HBVD6	VRGLYFPAG	0.02199	17.13	HLA-DPA10201-DPB11301	Full HBsAg
134	PRVRGLYFPAGGSSS	Q67875	HBSAG_HBVD6	VRGLYFPAG	0.009595	41.95	HLA-DPA10201-DPB11301	Full HBsAg
135	RVRGLYFPAGGSSSG	Q67875	HBSAG_HBVD6	LYFPAGGSS	0.006089	57.58	HLA-DPA10201-DPB11301	Full HBsAg
136	VRGLYFPAGGSSSGT	Q67875	HBSAG_HBVD6	YFPAGGSSS	0.005515	60.82	HLA-DPA10201-DPB11301	Full HBsAg
137	RGLYFPAGGSSSGTV	Q67875	HBSAG_HBVD6	YFPAGGSSS	0.004747	65.54	HLA-DPA10201-DPB11301	Full HBsAg
138	GLYFPAGGSSSGTVN	Q67875	HBSAG_HBVD6	YFPAGGSSS	0.001827	88.12	HLA-DPA10201-DPB11301	Full HBsAg
139	LYFPAGGSSSGTVNP	Q67875	HBSAG_HBVD6	AGGSSSGTV	0.001281	92.7	HLA-DPA10201-DPB11301	Full HBsAg
140	YFPAGGSSSGTVNPV	Q67875	HBSAG_HBVD6	AGGSSSGTV	0.002123	85.6	HLA-DPA10201-DPB11301	Full HBsAg
141	FPAGGSSSGTVNPVP	Q67875	HBSAG_HBVD6	SSSGTVNPV	0.004126	69.7	HLA-DPA10201-DPB11301	Full HBsAg
142	PAGGSSSGTVNPVPT	Q67875	HBSAG_HBVD6	SSSGTVNPV	0.005696	59.75	HLA-DPA10201-DPB11301	Full HBsAg
143	AGGSSSGTVNPVPTT	Q67875	HBSAG_HBVD6	SSSGTVNPV	0.005985	58.15	HLA-DPA10201-DPB11301	Full HBsAg
144	GGSSSGTVNPVPTTA	Q67875	HBSAG_HBVD6	SSSGTVNPV	0.002835	79.67	HLA-DPA10201-DPB11301	Full HBsAg
145	GSSSGTVNPVPTTAS	Q67875	HBSAG_HBVD6	SGTVNPVPT	0.003332	75.64	HLA-DPA10201-DPB11301	Full HBsAg
146	SSSGTVNPVPTTASP	Q67875	HBSAG_HBVD6	VNPVPTTAS	0.005549	60.61	HLA-DPA10201-DPB11301	Full HBsAg
147	SSGTVNPVPTTASPL	Q67875	HBSAG_HBVD6	PVPTTASPL	0.010245	39.75	HLA-DPA10201-DPB11301	Full HBsAg
148	SGTVNPVPTTASPLS	Q67875	HBSAG_HBVD6	PVPTTASPL	0.013678	30.26	HLA-DPA10201-DPB11301	Full HBsAg
149	GTVNPVPTTASPLSS	Q67875	HBSAG_HBVD6	PVPTTASPL	0.013482	30.71	HLA-DPA10201-DPB11301	Full HBsAg
150	TVNPVPTTASPLSSI	Q67875	HBSAG_HBVD6	PVPTTASPL	0.013868	29.83	HLA-DPA10201-DPB11301	Full HBsAg
151	VNPVPTTASPLSSIF	Q67875	HBSAG_HBVD6	PVPTTASPL	0.007858	48.7	HLA-DPA10201-DPB11301	Full HBsAg
152	NPVPTTASPLSSIFS	Q67875	HBSAG_HBVD6	TTASPLSSI	0.007215	51.73	HLA-DPA10201-DPB11301	Full HBsAg
153	PVPTTASPLSSIFSR	Q67875	HBSAG_HBVD6	TTASPLSSI	0.008161	47.43	HLA-DPA10201-DPB11301	Full HBsAg
154	VPTTASPLSSIFSRI	Q67875	HBSAG_HBVD6	PLSSIFSRI	0.006317	56.32	HLA-DPA10201-DPB11301	Full HBsAg
155	PTTASPLSSIFSRIG	Q67875	HBSAG_HBVD6	PLSSIFSRI	0.009801	41.24	HLA-DPA10201-DPB11301	Full HBsAg
156	TTASPLSSIFSRIGD	Q67875	HBSAG_HBVD6	PLSSIFSRI	0.020591	18.77	HLA-DPA10201-DPB11301	Full HBsAg
157	TASPLSSIFSRIGDP	Q67875	HBSAG_HBVD6	PLSSIFSRI	0.038574	7.18	HLA-DPA10201-DPB11301	Full HBsAg
158	ASPLSSIFSRIGDPV	Q67875	HBSAG_HBVD6	PLSSIFSRI	0.016736	24.29	HLA-DPA10201-DPB11301	Full HBsAg
159	SPLSSIFSRIGDPVT	Q67875	HBSAG_HBVD6	PLSSIFSRI	0.005232	62.54	HLA-DPA10201-DPB11301	Full HBsAg
160	PLSSIFSRIGDPVTN	Q67875	HBSAG_HBVD6	IFSRIGDPV	0.003107	77.46	HLA-DPA10201-DPB11301	Full HBsAg
161	LSSIFSRIGDPVTNM	Q67875	HBSAG_HBVD6	RIGDPVTNM	0.007365	50.99	HLA-DPA10201-DPB11301	Full HBsAg
162	SSIFSRIGDPVTNME	Q67875	HBSAG_HBVD6	RIGDPVTNM	0.012624	32.78	HLA-DPA10201-DPB11301	Full HBsAg
163	SIFSRIGDPVTNMEN	Q67875	HBSAG_HBVD6	RIGDPVTNM	0.015345	26.77	HLA-DPA10201-DPB11301	Full HBsAg
164	IFSRIGDPVTNMENI	Q67875	HBSAG_HBVD6	RIGDPVTNM	0.015087	27.26	HLA-DPA10201-DPB11301	Full HBsAg
165	FSRIGDPVTNMENIT	Q67875	HBSAG_HBVD6	RIGDPVTNM	0.011058	37.21	HLA-DPA10201-DPB11301	Full HBsAg
166	SRIGDPVTNMENITS	Q67875	HBSAG_HBVD6	RIGDPVTNM	0.007739	49.22	HLA-DPA10201-DPB11301	Full HBsAg
167	RIGDPVTNMENITSG	Q67875	HBSAG_HBVD6	VTNMENITS	0.002701	80.78	HLA-DPA10201-DPB11301	Full HBsAg
168	IGDPVTNMENITSGF	Q67875	HBSAG_HBVD6	VTNMENITS	0.003029	78.1	HLA-DPA10201-DPB11301	Full HBsAg
169	GDPVTNMENITSGFL	Q67875	HBSAG_HBVD6	VTNMENITS	0.003569	73.82	HLA-DPA10201-DPB11301	Full HBsAg
170	DPVTNMENITSGFLG	Q67875	HBSAG_HBVD6	MENITSGFL	0.003454	74.68	HLA-DPA10201-DPB11301	Full HBsAg
171	PVTNMENITSGFLGP	Q67875	HBSAG_HBVD6	MENITSGFL	0.007392	50.85	HLA-DPA10201-DPB11301	Full HBsAg
172	VTNMENITSGFLGPL	Q67875	HBSAG_HBVD6	MENITSGFL	0.007741	49.21	HLA-DPA10201-DPB11301	Full HBsAg
173	TNMENITSGFLGPLL	Q67875	HBSAG_HBVD6	ITSGFLGPL	0.005893	58.66	HLA-DPA10201-DPB11301	Full HBsAg
174	NMENITSGFLGPLLV	Q67875	HBSAG_HBVD6	ITSGFLGPL	0.004907	64.51	HLA-DPA10201-DPB11301	Full HBsAg
175	MENITSGFLGPLLVL	Q67875	HBSAG_HBVD6	ITSGFLGPL	0.004222	69.05	HLA-DPA10201-DPB11301	Full HBsAg
176	ENITSGFLGPLLVLQ	Q67875	HBSAG_HBVD6	FLGPLLVLQ	0.006058	57.75	HLA-DPA10201-DPB11301	Full HBsAg
177	NITSGFLGPLLVLQA	Q67875	HBSAG_HBVD6	FLGPLLVLQ	0.00851	46	HLA-DPA10201-DPB11301	Full HBsAg
178	ITSGFLGPLLVLQAG	Q67875	HBSAG_HBVD6	FLGPLLVLQ	0.010654	38.45	HLA-DPA10201-DPB11301	Full HBsAg
179	TSGFLGPLLVLQAGF	Q67875	HBSAG_HBVD6	FLGPLLVLQ	0.009084	43.8	HLA-DPA10201-DPB11301	Full HBsAg
180	SGFLGPLLVLQAGFF	Q67875	HBSAG_HBVD6	FLGPLLVLQ	0.005144	63.07	HLA-DPA10201-DPB11301	Full HBsAg
181	GFLGPLLVLQAGFFL	Q67875	HBSAG_HBVD6	LGPLLVLQA	0.001907	87.44	HLA-DPA10201-DPB11301	Full HBsAg
182	FLGPLLVLQAGFFLL	Q67875	HBSAG_HBVD6	VLQAGFFLL	0.000826	95	HLA-DPA10201-DPB11301	Full HBsAg
183	LGPLLVLQAGFFLLT	Q67875	HBSAG_HBVD6	LQAGFFLLT	0.002007	86.59	HLA-DPA10201-DPB11301	Full HBsAg
184	GPLLVLQAGFFLLTR	Q67875	HBSAG_HBVD6	LQAGFFLLT	0.006035	57.88	HLA-DPA10201-DPB11301	Full HBsAg
185	PLLVLQAGFFLLTRI	Q67875	HBSAG_HBVD6	LQAGFFLLT	0.005666	59.91	HLA-DPA10201-DPB11301	Full HBsAg
186	LLVLQAGFFLLTRIL	Q67875	HBSAG_HBVD6	LQAGFFLLT	0.003674	73.04	HLA-DPA10201-DPB11301	Full HBsAg
187	LVLQAGFFLLTRILT	Q67875	HBSAG_HBVD6	LQAGFFLLT	0.003592	73.65	HLA-DPA10201-DPB11301	Full HBsAg
188	VLQAGFFLLTRILTI	Q67875	HBSAG_HBVD6	FLLTRILTI	0.013695	30.22	HLA-DPA10201-DPB11301	Full HBsAg
189	LQAGFFLLTRILTIP	Q67875	HBSAG_HBVD6	FLLTRILTI	0.031175	10.29	HLA-DPA10201-DPB11301	Full HBsAg
190	QAGFFLLTRILTIPQ	Q67875	HBSAG_HBVD6	FLLTRILTI	0.05006	4.38	HLA-DPA10201-DPB11301	Full HBsAg
191	AGFFLLTRILTIPQS	Q67875	HBSAG_HBVD6	FLLTRILTI	0.061369	2.81	HLA-DPA10201-DPB11301	Full HBsAg
192	GFFLLTRILTIPQSL	Q67875	HBSAG_HBVD6	FLLTRILTI	0.039459	6.89	HLA-DPA10201-DPB11301	Full HBsAg
193	FFLLTRILTIPQSLD	Q67875	HBSAG_HBVD6	RILTIPQSL	0.051821	4.08	HLA-DPA10201-DPB11301	Full HBsAg
194	FLLTRILTIPQSLDS	Q67875	HBSAG_HBVD6	RILTIPQSL	0.066688	2.31	HLA-DPA10201-DPB11301	Full HBsAg
195	LLTRILTIPQSLDSW	Q67875	HBSAG_HBVD6	RILTIPQSL	0.054419	3.68	HLA-DPA10201-DPB11301	Full HBsAg
196	LTRILTIPQSLDSWW	Q67875	HBSAG_HBVD6	RILTIPQSL	0.03523	8.39	HLA-DPA10201-DPB11301	Full HBsAg
197	TRILTIPQSLDSWWT	Q67875	HBSAG_HBVD6	RILTIPQSL	0.014467	28.53	HLA-DPA10201-DPB11301	Full HBsAg
198	RILTIPQSLDSWWTS	Q67875	HBSAG_HBVD6	LTIPQSLDS	0.001638	89.72	HLA-DPA10201-DPB11301	Full HBsAg
199	ILTIPQSLDSWWTSL	Q67875	HBSAG_HBVD6	SLDSWWTSL	0.000539	95	HLA-DPA10201-DPB11301	Full HBsAg
200	LTIPQSLDSWWTSLN	Q67875	HBSAG_HBVD6	LDSWWTSLN	0.001201	93.36	HLA-DPA10201-DPB11301	Full HBsAg
201	TIPQSLDSWWTSLNF	Q67875	HBSAG_HBVD6	LDSWWTSLN	0.002081	85.96	HLA-DPA10201-DPB11301	Full HBsAg
202	IPQSLDSWWTSLNFR	Q67875	HBSAG_HBVD6	LDSWWTSLN	0.003586	73.69	HLA-DPA10201-DPB11301	Full HBsAg
203	PQSLDSWWTSLNFRG	Q67875	HBSAG_HBVD6	LDSWWTSLN	0.004777	65.34	HLA-DPA10201-DPB11301	Full HBsAg
204	QSLDSWWTSLNFRGG	Q67875	HBSAG_HBVD6	WWTSLNFRG	0.004099	69.88	HLA-DPA10201-DPB11301	Full HBsAg
205	SLDSWWTSLNFRGGT	Q67875	HBSAG_HBVD6	WTSLNFRGG	0.007413	50.75	HLA-DPA10201-DPB11301	Full HBsAg
206	LDSWWTSLNFRGGTT	Q67875	HBSAG_HBVD6	WTSLNFRGG	0.01248	33.15	HLA-DPA10201-DPB11301	Full HBsAg
207	DSWWTSLNFRGGTTV	Q67875	HBSAG_HBVD6	WTSLNFRGG	0.013691	30.23	HLA-DPA10201-DPB11301	Full HBsAg
208	SWWTSLNFRGGTTVC	Q67875	HBSAG_HBVD6	WTSLNFRGG	0.00374	72.54	HLA-DPA10201-DPB11301	Full HBsAg
209	WWTSLNFRGGTTVCL	Q67875	HBSAG_HBVD6	FRGGTTVCL	0.001626	89.82	HLA-DPA10201-DPB11301	Full HBsAg
210	WTSLNFRGGTTVCLG	Q67875	HBSAG_HBVD6	FRGGTTVCL	0.003518	74.2	HLA-DPA10201-DPB11301	Full HBsAg
211	TSLNFRGGTTVCLGQ	Q67875	HBSAG_HBVD6	FRGGTTVCL	0.005492	60.96	HLA-DPA10201-DPB11301	Full HBsAg
212	SLNFRGGTTVCLGQN	Q67875	HBSAG_HBVD6	FRGGTTVCL	0.007309	51.27	HLA-DPA10201-DPB11301	Full HBsAg
213	LNFRGGTTVCLGQNS	Q67875	HBSAG_HBVD6	FRGGTTVCL	0.004649	66.19	HLA-DPA10201-DPB11301	Full HBsAg
214	NFRGGTTVCLGQNSQ	Q67875	HBSAG_HBVD6	FRGGTTVCL	0.002639	81.29	HLA-DPA10201-DPB11301	Full HBsAg
215	FRGGTTVCLGQNSQS	Q67875	HBSAG_HBVD6	TTVCLGQNS	0.000944	95	HLA-DPA10201-DPB11301	Full HBsAg
216	RGGTTVCLGQNSQSP	Q67875	HBSAG_HBVD6	TTVCLGQNS	0.000762	95	HLA-DPA10201-DPB11301	Full HBsAg
217	GGTTVCLGQNSQSPT	Q67875	HBSAG_HBVD6	VCLGQNSQS	0.000573	95	HLA-DPA10201-DPB11301	Full HBsAg
218	GTTVCLGQNSQSPTS	Q67875	HBSAG_HBVD6	VCLGQNSQS	0.000566	95	HLA-DPA10201-DPB11301	Full HBsAg
219	TTVCLGQNSQSPTSN	Q67875	HBSAG_HBVD6	LGQNSQSPT	0.000548	95	HLA-DPA10201-DPB11301	Full HBsAg
220	TVCLGQNSQSPTSNH	Q67875	HBSAG_HBVD6	LGQNSQSPT	0.000661	95	HLA-DPA10201-DPB11301	Full HBsAg
221	VCLGQNSQSPTSNHS	Q67875	HBSAG_HBVD6	SQSPTSNHS	0.001009	94.96	HLA-DPA10201-DPB11301	Full HBsAg
222	CLGQNSQSPTSNHSP	Q67875	HBSAG_HBVD6	SQSPTSNHS	0.001526	90.66	HLA-DPA10201-DPB11301	Full HBsAg
223	LGQNSQSPTSNHSPT	Q67875	HBSAG_HBVD6	SQSPTSNHS	0.001789	88.44	HLA-DPA10201-DPB11301	Full HBsAg
224	GQNSQSPTSNHSPTS	Q67875	HBSAG_HBVD6	SQSPTSNHS	0.001736	88.89	HLA-DPA10201-DPB11301	Full HBsAg
225	QNSQSPTSNHSPTSC	Q67875	HBSAG_HBVD6	SQSPTSNHS	0.001084	94.33	HLA-DPA10201-DPB11301	Full HBsAg
226	NSQSPTSNHSPTSCP	Q67875	HBSAG_HBVD6	PTSNHSPTS	0.001105	94.16	HLA-DPA10201-DPB11301	Full HBsAg
227	SQSPTSNHSPTSCPP	Q67875	HBSAG_HBVD6	PTSNHSPTS	0.001246	92.99	HLA-DPA10201-DPB11301	Full HBsAg
228	QSPTSNHSPTSCPPT	Q67875	HBSAG_HBVD6	TSNHSPTSC	0.001108	94.13	HLA-DPA10201-DPB11301	Full HBsAg
229	SPTSNHSPTSCPPTC	Q67875	HBSAG_HBVD6	TSNHSPTSC	0.000557	95	HLA-DPA10201-DPB11301	Full HBsAg
230	PTSNHSPTSCPPTCP	Q67875	HBSAG_HBVD6	HSPTSCPPT	0.000485	95	HLA-DPA10201-DPB11301	Full HBsAg
231	TSNHSPTSCPPTCPG	Q67875	HBSAG_HBVD6	HSPTSCPPT	0.000477	95	HLA-DPA10201-DPB11301	Full HBsAg
232	SNHSPTSCPPTCPGY	Q67875	HBSAG_HBVD6	HSPTSCPPT	0.000174	95	HLA-DPA10201-DPB11301	Full HBsAg
233	NHSPTSCPPTCPGYR	Q67875	HBSAG_HBVD6	TSCPPTCPG	0.000147	95	HLA-DPA10201-DPB11301	Full HBsAg
234	HSPTSCPPTCPGYRW	Q67875	HBSAG_HBVD6	TSCPPTCPG	0.000117	95	HLA-DPA10201-DPB11301	Full HBsAg
235	SPTSCPPTCPGYRWM	Q67875	HBSAG_HBVD6	TSCPPTCPG	6.6e-05	95	HLA-DPA10201-DPB11301	Full HBsAg
236	PTSCPPTCPGYRWMC	Q67875	HBSAG_HBVD6	PPTCPGYRW	3.3e-05	95	HLA-DPA10201-DPB11301	Full HBsAg
237	TSCPPTCPGYRWMCL	Q67875	HBSAG_HBVD6	PPTCPGYRW	2.6e-05	95	HLA-DPA10201-DPB11301	Full HBsAg
238	SCPPTCPGYRWMCLR	Q67875	HBSAG_HBVD6	PPTCPGYRW	2.7e-05	95	HLA-DPA10201-DPB11301	Full HBsAg
239	CPPTCPGYRWMCLRG	Q67875	HBSAG_HBVD6	CPGYRWMCL	3.3e-05	95	HLA-DPA10201-DPB11301	Full HBsAg
240	PPTCPGYRWMCLRGF	Q67875	HBSAG_HBVD6	YRWMCLRGF	0.000422	95	HLA-DPA10201-DPB11301	Full HBsAg
241	PTCPGYRWMCLRGFI	Q67875	HBSAG_HBVD6	YRWMCLRGF	0.00052	95	HLA-DPA10201-DPB11301	Full HBsAg
242	TCPGYRWMCLRGFII	Q67875	HBSAG_HBVD6	WMCLRGFII	0.00098	95	HLA-DPA10201-DPB11301	Full HBsAg
243	CPGYRWMCLRGFIIF	Q67875	HBSAG_HBVD6	WMCLRGFII	0.001599	90.05	HLA-DPA10201-DPB11301	Full HBsAg
244	PGYRWMCLRGFIIFL	Q67875	HBSAG_HBVD6	WMCLRGFII	0.001847	87.95	HLA-DPA10201-DPB11301	Full HBsAg
245	GYRWMCLRGFIIFLF	Q67875	HBSAG_HBVD6	WMCLRGFII	0.001533	90.6	HLA-DPA10201-DPB11301	Full HBsAg
246	YRWMCLRGFIIFLFI	Q67875	HBSAG_HBVD6	WMCLRGFII	0.000823	95	HLA-DPA10201-DPB11301	Full HBsAg
247	RWMCLRGFIIFLFIL	Q67875	HBSAG_HBVD6	RGFIIFLFI	0.000712	95	HLA-DPA10201-DPB11301	Full HBsAg
248	WMCLRGFIIFLFILL	Q67875	HBSAG_HBVD6	FIIFLFILL	0.001878	87.68	HLA-DPA10201-DPB11301	Full HBsAg
249	MCLRGFIIFLFILLL	Q67875	HBSAG_HBVD6	FIIFLFILL	0.003331	75.65	HLA-DPA10201-DPB11301	Full HBsAg
250	CLRGFIIFLFILLLC	Q67875	HBSAG_HBVD6	FIIFLFILL	0.003055	77.88	HLA-DPA10201-DPB11301	Full HBsAg
251	LRGFIIFLFILLLCL	Q67875	HBSAG_HBVD6	FIIFLFILL	0.003368	75.35	HLA-DPA10201-DPB11301	Full HBsAg
252	RGFIIFLFILLLCLI	Q67875	HBSAG_HBVD6	IIFLFILLL	0.003389	75.18	HLA-DPA10201-DPB11301	Full HBsAg
253	GFIIFLFILLLCLIF	Q67875	HBSAG_HBVD6	FLFILLLCL	0.001977	86.84	HLA-DPA10201-DPB11301	Full HBsAg
254	FIIFLFILLLCLIFL	Q67875	HBSAG_HBVD6	FLFILLLCL	0.001186	93.49	HLA-DPA10201-DPB11301	Full HBsAg
255	IIFLFILLLCLIFLL	Q67875	HBSAG_HBVD6	FLFILLLCL	0.000879	95	HLA-DPA10201-DPB11301	Full HBsAg
256	IFLFILLLCLIFLLV	Q67875	HBSAG_HBVD6	FLFILLLCL	0.00066	95	HLA-DPA10201-DPB11301	Full HBsAg
257	FLFILLLCLIFLLVL	Q67875	HBSAG_HBVD6	LLCLIFLLV	0.000477	95	HLA-DPA10201-DPB11301	Full HBsAg
258	LFILLLCLIFLLVLL	Q67875	HBSAG_HBVD6	LLCLIFLLV	0.000459	95	HLA-DPA10201-DPB11301	Full HBsAg
259	FILLLCLIFLLVLLE	Q67875	HBSAG_HBVD6	LLCLIFLLV	0.000574	95	HLA-DPA10201-DPB11301	Full HBsAg
260	ILLLCLIFLLVLLEY	Q67875	HBSAG_HBVD6	LIFLLVLLE	0.000592	95	HLA-DPA10201-DPB11301	Full HBsAg
261	LLLCLIFLLVLLEYQ	Q67875	HBSAG_HBVD6	LIFLLVLLE	0.000881	95	HLA-DPA10201-DPB11301	Full HBsAg
262	LLCLIFLLVLLEYQG	Q67875	HBSAG_HBVD6	LIFLLVLLE	0.00121	93.29	HLA-DPA10201-DPB11301	Full HBsAg
263	LCLIFLLVLLEYQGM	Q67875	HBSAG_HBVD6	FLLVLLEYQ	0.001381	91.86	HLA-DPA10201-DPB11301	Full HBsAg
264	CLIFLLVLLEYQGML	Q67875	HBSAG_HBVD6	FLLVLLEYQ	0.000943	95	HLA-DPA10201-DPB11301	Full HBsAg
265	LIFLLVLLEYQGMLH	Q67875	HBSAG_HBVD6	FLLVLLEYQ	0.001349	92.13	HLA-DPA10201-DPB11301	Full HBsAg
266	IFLLVLLEYQGMLHV	Q67875	HBSAG_HBVD6	LEYQGMLHV	0.005344	61.86	HLA-DPA10201-DPB11301	Full HBsAg
267	FLLVLLEYQGMLHVC	Q67875	HBSAG_HBVD6	LEYQGMLHV	0.002831	79.7	HLA-DPA10201-DPB11301	Full HBsAg
268	LLVLLEYQGMLHVCP	Q67875	HBSAG_HBVD6	LEYQGMLHV	0.007015	52.73	HLA-DPA10201-DPB11301	Full HBsAg
269	LVLLEYQGMLHVCPL	Q67875	HBSAG_HBVD6	LEYQGMLHV	0.004305	68.5	HLA-DPA10201-DPB11301	Full HBsAg
270	VLLEYQGMLHVCPLI	Q67875	HBSAG_HBVD6	LEYQGMLHV	0.004077	70.03	HLA-DPA10201-DPB11301	Full HBsAg
271	LLEYQGMLHVCPLIP	Q67875	HBSAG_HBVD6	LEYQGMLHV	0.001912	87.39	HLA-DPA10201-DPB11301	Full HBsAg
272	LEYQGMLHVCPLIPG	Q67875	HBSAG_HBVD6	MLHVCPLIP	0.002049	86.23	HLA-DPA10201-DPB11301	Full HBsAg
273	EYQGMLHVCPLIPGT	Q67875	HBSAG_HBVD6	LHVCPLIPG	0.002633	81.34	HLA-DPA10201-DPB11301	Full HBsAg
274	YQGMLHVCPLIPGTT	Q67875	HBSAG_HBVD6	LHVCPLIPG	0.003163	77.01	HLA-DPA10201-DPB11301	Full HBsAg
275	QGMLHVCPLIPGTTT	Q67875	HBSAG_HBVD6	LHVCPLIPG	0.003567	73.84	HLA-DPA10201-DPB11301	Full HBsAg
276	GMLHVCPLIPGTTTT	Q67875	HBSAG_HBVD6	LHVCPLIPG	0.001374	91.92	HLA-DPA10201-DPB11301	Full HBsAg
277	MLHVCPLIPGTTTTS	Q67875	HBSAG_HBVD6	VCPLIPGTT	0.000743	95	HLA-DPA10201-DPB11301	Full HBsAg
278	LHVCPLIPGTTTTST	Q67875	HBSAG_HBVD6	LIPGTTTTS	0.000684	95	HLA-DPA10201-DPB11301	Full HBsAg
279	HVCPLIPGTTTTSTG	Q67875	HBSAG_HBVD6	LIPGTTTTS	0.001074	94.42	HLA-DPA10201-DPB11301	Full HBsAg
280	VCPLIPGTTTTSTGP	Q67875	HBSAG_HBVD6	LIPGTTTTS	0.001772	88.58	HLA-DPA10201-DPB11301	Full HBsAg
281	CPLIPGTTTTSTGPC	Q67875	HBSAG_HBVD6	LIPGTTTTS	0.000973	95	HLA-DPA10201-DPB11301	Full HBsAg
282	PLIPGTTTTSTGPCK	Q67875	HBSAG_HBVD6	TTTTSTGPC	0.001842	87.99	HLA-DPA10201-DPB11301	Full HBsAg
283	LIPGTTTTSTGPCKT	Q67875	HBSAG_HBVD6	TTTTSTGPC	0.002111	85.7	HLA-DPA10201-DPB11301	Full HBsAg
284	IPGTTTTSTGPCKTC	Q67875	HBSAG_HBVD6	TTTTSTGPC	0.001094	94.25	HLA-DPA10201-DPB11301	Full HBsAg
285	PGTTTTSTGPCKTCT	Q67875	HBSAG_HBVD6	TTSTGPCKT	0.000787	95	HLA-DPA10201-DPB11301	Full HBsAg
286	GTTTTSTGPCKTCTT	Q67875	HBSAG_HBVD6	TTSTGPCKT	0.000758	95	HLA-DPA10201-DPB11301	Full HBsAg
287	TTTTSTGPCKTCTTP	Q67875	HBSAG_HBVD6	TSTGPCKTC	0.000506	95	HLA-DPA10201-DPB11301	Full HBsAg
288	TTTSTGPCKTCTTPA	Q67875	HBSAG_HBVD6	TGPCKTCTT	0.000401	95	HLA-DPA10201-DPB11301	Full HBsAg
289	TTSTGPCKTCTTPAQ	Q67875	HBSAG_HBVD6	TGPCKTCTT	0.0004	95	HLA-DPA10201-DPB11301	Full HBsAg
290	TSTGPCKTCTTPAQG	Q67875	HBSAG_HBVD6	KTCTTPAQG	0.000743	95	HLA-DPA10201-DPB11301	Full HBsAg
291	STGPCKTCTTPAQGN	Q67875	HBSAG_HBVD6	KTCTTPAQG	0.00134	92.2	HLA-DPA10201-DPB11301	Full HBsAg
292	TGPCKTCTTPAQGNS	Q67875	HBSAG_HBVD6	KTCTTPAQG	0.001941	87.15	HLA-DPA10201-DPB11301	Full HBsAg
293	GPCKTCTTPAQGNSM	Q67875	HBSAG_HBVD6	KTCTTPAQG	0.002079	85.98	HLA-DPA10201-DPB11301	Full HBsAg
294	PCKTCTTPAQGNSMF	Q67875	HBSAG_HBVD6	KTCTTPAQG	0.001268	92.8	HLA-DPA10201-DPB11301	Full HBsAg
295	CKTCTTPAQGNSMFP	Q67875	HBSAG_HBVD6	TTPAQGNSM	0.000912	95	HLA-DPA10201-DPB11301	Full HBsAg
296	KTCTTPAQGNSMFPS	Q67875	HBSAG_HBVD6	TTPAQGNSM	0.001227	93.14	HLA-DPA10201-DPB11301	Full HBsAg
297	TCTTPAQGNSMFPSC	Q67875	HBSAG_HBVD6	AQGNSMFPS	0.000623	95	HLA-DPA10201-DPB11301	Full HBsAg
298	CTTPAQGNSMFPSCC	Q67875	HBSAG_HBVD6	AQGNSMFPS	0.000346	95	HLA-DPA10201-DPB11301	Full HBsAg
299	TTPAQGNSMFPSCCC	Q67875	HBSAG_HBVD6	AQGNSMFPS	0.000205	95	HLA-DPA10201-DPB11301	Full HBsAg
300	TPAQGNSMFPSCCCT	Q67875	HBSAG_HBVD6	AQGNSMFPS	0.000187	95	HLA-DPA10201-DPB11301	Full HBsAg
301	PAQGNSMFPSCCCTK	Q67875	HBSAG_HBVD6	SMFPSCCCT	0.000234	95	HLA-DPA10201-DPB11301	Full HBsAg
302	AQGNSMFPSCCCTKT	Q67875	HBSAG_HBVD6	SMFPSCCCT	0.000253	95	HLA-DPA10201-DPB11301	Full HBsAg
303	QGNSMFPSCCCTKTS	Q67875	HBSAG_HBVD6	SMFPSCCCT	0.000244	95	HLA-DPA10201-DPB11301	Full HBsAg
304	GNSMFPSCCCTKTSD	Q67875	HBSAG_HBVD6	MFPSCCCTK	0.000298	95	HLA-DPA10201-DPB11301	Full HBsAg
305	NSMFPSCCCTKTSDG	Q67875	HBSAG_HBVD6	FPSCCCTKT	0.000203	95	HLA-DPA10201-DPB11301	Full HBsAg
306	SMFPSCCCTKTSDGN	Q67875	HBSAG_HBVD6	PSCCCTKTS	0.000151	95	HLA-DPA10201-DPB11301	Full HBsAg
307	MFPSCCCTKTSDGNC	Q67875	HBSAG_HBVD6	PSCCCTKTS	0.000101	95	HLA-DPA10201-DPB11301	Full HBsAg
308	FPSCCCTKTSDGNCT	Q67875	HBSAG_HBVD6	TKTSDGNCT	0.000136	95	HLA-DPA10201-DPB11301	Full HBsAg
309	PSCCCTKTSDGNCTC	Q67875	HBSAG_HBVD6	TKTSDGNCT	9.7e-05	95	HLA-DPA10201-DPB11301	Full HBsAg
310	SCCCTKTSDGNCTCI	Q67875	HBSAG_HBVD6	TKTSDGNCT	9.1e-05	95	HLA-DPA10201-DPB11301	Full HBsAg
311	CCCTKTSDGNCTCIP	Q67875	HBSAG_HBVD6	KTSDGNCTC	0.000151	95	HLA-DPA10201-DPB11301	Full HBsAg
312	CCTKTSDGNCTCIPI	Q67875	HBSAG_HBVD6	KTSDGNCTC	0.000174	95	HLA-DPA10201-DPB11301	Full HBsAg
313	CTKTSDGNCTCIPIP	Q67875	HBSAG_HBVD6	KTSDGNCTC	0.00028	95	HLA-DPA10201-DPB11301	Full HBsAg
314	TKTSDGNCTCIPIPS	Q67875	HBSAG_HBVD6	DGNCTCIPI	0.000377	95	HLA-DPA10201-DPB11301	Full HBsAg
315	KTSDGNCTCIPIPSS	Q67875	HBSAG_HBVD6	DGNCTCIPI	0.00038	95	HLA-DPA10201-DPB11301	Full HBsAg
316	TSDGNCTCIPIPSSW	Q67875	HBSAG_HBVD6	CTCIPIPSS	0.00025	95	HLA-DPA10201-DPB11301	Full HBsAg
317	SDGNCTCIPIPSSWA	Q67875	HBSAG_HBVD6	CTCIPIPSS	0.000325	95	HLA-DPA10201-DPB11301	Full HBsAg
318	DGNCTCIPIPSSWAF	Q67875	HBSAG_HBVD6	CTCIPIPSS	0.000283	95	HLA-DPA10201-DPB11301	Full HBsAg
319	GNCTCIPIPSSWAFA	Q67875	HBSAG_HBVD6	PIPSSWAFA	0.000301	95	HLA-DPA10201-DPB11301	Full HBsAg
320	NCTCIPIPSSWAFAK	Q67875	HBSAG_HBVD6	PIPSSWAFA	0.000507	95	HLA-DPA10201-DPB11301	Full HBsAg
321	CTCIPIPSSWAFAKY	Q67875	HBSAG_HBVD6	PSSWAFAKY	0.002144	85.42	HLA-DPA10201-DPB11301	Full HBsAg
322	TCIPIPSSWAFAKYL	Q67875	HBSAG_HBVD6	PSSWAFAKY	0.003434	74.83	HLA-DPA10201-DPB11301	Full HBsAg
323	CIPIPSSWAFAKYLW	Q67875	HBSAG_HBVD6	PSSWAFAKY	0.00396	70.9	HLA-DPA10201-DPB11301	Full HBsAg
324	IPIPSSWAFAKYLWE	Q67875	HBSAG_HBVD6	WAFAKYLWE	0.018222	21.93	HLA-DPA10201-DPB11301	Full HBsAg
325	PIPSSWAFAKYLWEW	Q67875	HBSAG_HBVD6	WAFAKYLWE	0.01947	20.19	HLA-DPA10201-DPB11301	Full HBsAg
326	IPSSWAFAKYLWEWA	Q67875	HBSAG_HBVD6	WAFAKYLWE	0.025869	13.7	HLA-DPA10201-DPB11301	Full HBsAg
327	PSSWAFAKYLWEWAS	Q67875	HBSAG_HBVD6	WAFAKYLWE	0.0314	10.17	HLA-DPA10201-DPB11301	Full HBsAg
328	SSWAFAKYLWEWASV	Q67875	HBSAG_HBVD6	WAFAKYLWE	0.013295	31.15	HLA-DPA10201-DPB11301	Full HBsAg
329	SWAFAKYLWEWASVR	Q67875	HBSAG_HBVD6	WAFAKYLWE	0.01215	34.02	HLA-DPA10201-DPB11301	Full HBsAg
330	WAFAKYLWEWASVRF	Q67875	HBSAG_HBVD6	YLWEWASVR	0.00878	44.96	HLA-DPA10201-DPB11301	Full HBsAg
331	AFAKYLWEWASVRFS	Q67875	HBSAG_HBVD6	YLWEWASVR	0.013589	30.47	HLA-DPA10201-DPB11301	Full HBsAg
332	FAKYLWEWASVRFSW	Q67875	HBSAG_HBVD6	YLWEWASVR	0.011034	37.29	HLA-DPA10201-DPB11301	Full HBsAg
333	AKYLWEWASVRFSWL	Q67875	HBSAG_HBVD6	WASVRFSWL	0.016796	24.19	HLA-DPA10201-DPB11301	Full HBsAg
334	KYLWEWASVRFSWLS	Q67875	HBSAG_HBVD6	WASVRFSWL	0.025514	13.96	HLA-DPA10201-DPB11301	Full HBsAg
335	YLWEWASVRFSWLSL	Q67875	HBSAG_HBVD6	WASVRFSWL	0.019932	19.59	HLA-DPA10201-DPB11301	Full HBsAg
336	LWEWASVRFSWLSLL	Q67875	HBSAG_HBVD6	WASVRFSWL	0.015032	27.37	HLA-DPA10201-DPB11301	Full HBsAg
337	WEWASVRFSWLSLLV	Q67875	HBSAG_HBVD6	WASVRFSWL	0.017069	23.73	HLA-DPA10201-DPB11301	Full HBsAg
338	EWASVRFSWLSLLVP	Q67875	HBSAG_HBVD6	RFSWLSLLV	0.032361	9.67	HLA-DPA10201-DPB11301	Full HBsAg
339	WASVRFSWLSLLVPF	Q67875	HBSAG_HBVD6	RFSWLSLLV	0.031634	10.04	HLA-DPA10201-DPB11301	Full HBsAg
340	ASVRFSWLSLLVPFV	Q67875	HBSAG_HBVD6	RFSWLSLLV	0.031487	10.12	HLA-DPA10201-DPB11301	Full HBsAg
341	SVRFSWLSLLVPFVQ	Q67875	HBSAG_HBVD6	RFSWLSLLV	0.018054	22.18	HLA-DPA10201-DPB11301	Full HBsAg
342	VRFSWLSLLVPFVQW	Q67875	HBSAG_HBVD6	RFSWLSLLV	0.008066	47.82	HLA-DPA10201-DPB11301	Full HBsAg
343	RFSWLSLLVPFVQWF	Q67875	HBSAG_HBVD6	WLSLLVPFV	0.00366	73.14	HLA-DPA10201-DPB11301	Full HBsAg
344	FSWLSLLVPFVQWFV	Q67875	HBSAG_HBVD6	WLSLLVPFV	0.001967	86.93	HLA-DPA10201-DPB11301	Full HBsAg
345	SWLSLLVPFVQWFVG	Q67875	HBSAG_HBVD6	WLSLLVPFV	0.00168	89.36	HLA-DPA10201-DPB11301	Full HBsAg
346	WLSLLVPFVQWFVGL	Q67875	HBSAG_HBVD6	LVPFVQWFV	0.000653	95	HLA-DPA10201-DPB11301	Full HBsAg
347	LSLLVPFVQWFVGLS	Q67875	HBSAG_HBVD6	FVQWFVGLS	0.001474	91.09	HLA-DPA10201-DPB11301	Full HBsAg
348	SLLVPFVQWFVGLSP	Q67875	HBSAG_HBVD6	FVQWFVGLS	0.003833	71.85	HLA-DPA10201-DPB11301	Full HBsAg
349	LLVPFVQWFVGLSPT	Q67875	HBSAG_HBVD6	FVQWFVGLS	0.005706	59.69	HLA-DPA10201-DPB11301	Full HBsAg
350	LVPFVQWFVGLSPTV	Q67875	HBSAG_HBVD6	FVQWFVGLS	0.005881	58.73	HLA-DPA10201-DPB11301	Full HBsAg
351	VPFVQWFVGLSPTVW	Q67875	HBSAG_HBVD6	FVQWFVGLS	0.005259	62.38	HLA-DPA10201-DPB11301	Full HBsAg
352	PFVQWFVGLSPTVWL	Q67875	HBSAG_HBVD6	FVGLSPTVW	0.0053	62.13	HLA-DPA10201-DPB11301	Full HBsAg
353	FVQWFVGLSPTVWLS	Q67875	HBSAG_HBVD6	FVGLSPTVW	0.007244	51.59	HLA-DPA10201-DPB11301	Full HBsAg
354	VQWFVGLSPTVWLSA	Q67875	HBSAG_HBVD6	FVGLSPTVW	0.013252	31.25	HLA-DPA10201-DPB11301	Full HBsAg
355	QWFVGLSPTVWLSAI	Q67875	HBSAG_HBVD6	LSPTVWLSA	0.013551	30.55	HLA-DPA10201-DPB11301	Full HBsAg
356	WFVGLSPTVWLSAIW	Q67875	HBSAG_HBVD6	LSPTVWLSA	0.010668	38.41	HLA-DPA10201-DPB11301	Full HBsAg
357	FVGLSPTVWLSAIWM	Q67875	HBSAG_HBVD6	LSPTVWLSA	0.009658	41.74	HLA-DPA10201-DPB11301	Full HBsAg
358	VGLSPTVWLSAIWMM	Q67875	HBSAG_HBVD6	LSPTVWLSA	0.006652	54.53	HLA-DPA10201-DPB11301	Full HBsAg
359	GLSPTVWLSAIWMMW	Q67875	HBSAG_HBVD6	LSPTVWLSA	0.001723	89	HLA-DPA10201-DPB11301	Full HBsAg
360	LSPTVWLSAIWMMWY	Q67875	HBSAG_HBVD6	VWLSAIWMM	0.00094	95	HLA-DPA10201-DPB11301	Full HBsAg
361	SPTVWLSAIWMMWYW	Q67875	HBSAG_HBVD6	VWLSAIWMM	0.000806	95	HLA-DPA10201-DPB11301	Full HBsAg
362	PTVWLSAIWMMWYWG	Q67875	HBSAG_HBVD6	WLSAIWMMW	0.000692	95	HLA-DPA10201-DPB11301	Full HBsAg
363	TVWLSAIWMMWYWGP	Q67875	HBSAG_HBVD6	LSAIWMMWY	0.000627	95	HLA-DPA10201-DPB11301	Full HBsAg
364	VWLSAIWMMWYWGPS	Q67875	HBSAG_HBVD6	WMMWYWGPS	0.000581	95	HLA-DPA10201-DPB11301	Full HBsAg
365	WLSAIWMMWYWGPSL	Q67875	HBSAG_HBVD6	WMMWYWGPS	0.000964	95	HLA-DPA10201-DPB11301	Full HBsAg
366	LSAIWMMWYWGPSLY	Q67875	HBSAG_HBVD6	MMWYWGPSL	0.001965	86.94	HLA-DPA10201-DPB11301	Full HBsAg
367	SAIWMMWYWGPSLYS	Q67875	HBSAG_HBVD6	MMWYWGPSL	0.00284	79.63	HLA-DPA10201-DPB11301	Full HBsAg
368	AIWMMWYWGPSLYSI	Q67875	HBSAG_HBVD6	YWGPSLYSI	0.007476	50.44	HLA-DPA10201-DPB11301	Full HBsAg
369	IWMMWYWGPSLYSIL	Q67875	HBSAG_HBVD6	YWGPSLYSI	0.00629	56.47	HLA-DPA10201-DPB11301	Full HBsAg
370	WMMWYWGPSLYSILS	Q67875	HBSAG_HBVD6	YWGPSLYSI	0.008198	47.29	HLA-DPA10201-DPB11301	Full HBsAg
371	MMWYWGPSLYSILSP	Q67875	HBSAG_HBVD6	YWGPSLYSI	0.016024	25.54	HLA-DPA10201-DPB11301	Full HBsAg
372	MWYWGPSLYSILSPF	Q67875	HBSAG_HBVD6	YWGPSLYSI	0.011672	35.35	HLA-DPA10201-DPB11301	Full HBsAg
373	WYWGPSLYSILSPFL	Q67875	HBSAG_HBVD6	YWGPSLYSI	0.007832	48.81	HLA-DPA10201-DPB11301	Full HBsAg
374	YWGPSLYSILSPFLP	Q67875	HBSAG_HBVD6	LYSILSPFL	0.009793	41.27	HLA-DPA10201-DPB11301	Full HBsAg
375	WGPSLYSILSPFLPL	Q67875	HBSAG_HBVD6	LYSILSPFL	0.008535	45.91	HLA-DPA10201-DPB11301	Full HBsAg
376	GPSLYSILSPFLPLL	Q67875	HBSAG_HBVD6	LYSILSPFL	0.007147	52.07	HLA-DPA10201-DPB11301	Full HBsAg
377	PSLYSILSPFLPLLP	Q67875	HBSAG_HBVD6	SILSPFLPL	0.009289	43.04	HLA-DPA10201-DPB11301	Full HBsAg
378	SLYSILSPFLPLLPI	Q67875	HBSAG_HBVD6	SILSPFLPL	0.008943	44.33	HLA-DPA10201-DPB11301	Full HBsAg
379	LYSILSPFLPLLPIF	Q67875	HBSAG_HBVD6	ILSPFLPLL	0.006511	55.25	HLA-DPA10201-DPB11301	Full HBsAg
380	YSILSPFLPLLPIFF	Q67875	HBSAG_HBVD6	ILSPFLPLL	0.005325	61.97	HLA-DPA10201-DPB11301	Full HBsAg
381	SILSPFLPLLPIFFC	Q67875	HBSAG_HBVD6	FLPLLPIFF	0.002403	83.26	HLA-DPA10201-DPB11301	Full HBsAg
382	ILSPFLPLLPIFFCL	Q67875	HBSAG_HBVD6	FLPLLPIFF	0.001491	90.95	HLA-DPA10201-DPB11301	Full HBsAg
383	LSPFLPLLPIFFCLW	Q67875	HBSAG_HBVD6	FLPLLPIFF	0.0011	94.2	HLA-DPA10201-DPB11301	Full HBsAg
384	SPFLPLLPIFFCLWV	Q67875	HBSAG_HBVD6	FLPLLPIFF	0.000794	95	HLA-DPA10201-DPB11301	Full HBsAg
385	PFLPLLPIFFCLWVY	Q67875	HBSAG_HBVD6	FLPLLPIFF	0.000287	95	HLA-DPA10201-DPB11301	Full HBsAg
386	FLPLLPIFFCLWVYI	Q67875	HBSAG_HBVD6	IFFCLWVYI	0.000244	95	HLA-DPA10201-DPB11301	Full HBsAg
1	MGAPLSTARRGMGQN	Q8JMY6	HBSAG_HBVH1	LSTARRGMG	0.001802	88.33	HLA-DPA10201-DPB11301	Full HBsAg
2	GAPLSTARRGMGQNL	Q8JMY6	HBSAG_HBVH1	LSTARRGMG	0.001465	91.16	HLA-DPA10201-DPB11301	Full HBsAg
3	APLSTARRGMGQNLS	Q8JMY6	HBSAG_HBVH1	RRGMGQNLS	0.00114	93.87	HLA-DPA10201-DPB11301	Full HBsAg
4	PLSTARRGMGQNLSV	Q8JMY6	HBSAG_HBVH1	RRGMGQNLS	0.004136	69.63	HLA-DPA10201-DPB11301	Full HBsAg
5	LSTARRGMGQNLSVP	Q8JMY6	HBSAG_HBVH1	RRGMGQNLS	0.010116	40.18	HLA-DPA10201-DPB11301	Full HBsAg
6	STARRGMGQNLSVPN	Q8JMY6	HBSAG_HBVH1	RRGMGQNLS	0.014213	29.08	HLA-DPA10201-DPB11301	Full HBsAg
7	TARRGMGQNLSVPNP	Q8JMY6	HBSAG_HBVH1	RGMGQNLSV	0.013384	30.94	HLA-DPA10201-DPB11301	Full HBsAg
8	ARRGMGQNLSVPNPL	Q8JMY6	HBSAG_HBVH1	MGQNLSVPN	0.006422	55.74	HLA-DPA10201-DPB11301	Full HBsAg
9	RRGMGQNLSVPNPLG	Q8JMY6	HBSAG_HBVH1	MGQNLSVPN	0.007068	52.46	HLA-DPA10201-DPB11301	Full HBsAg
10	RGMGQNLSVPNPLGF	Q8JMY6	HBSAG_HBVH1	QNLSVPNPL	0.007005	52.78	HLA-DPA10201-DPB11301	Full HBsAg
11	GMGQNLSVPNPLGFF	Q8JMY6	HBSAG_HBVH1	QNLSVPNPL	0.006954	53.03	HLA-DPA10201-DPB11301	Full HBsAg
12	MGQNLSVPNPLGFFP	Q8JMY6	HBSAG_HBVH1	LSVPNPLGF	0.006334	56.23	HLA-DPA10201-DPB11301	Full HBsAg
13	GQNLSVPNPLGFFPD	Q8JMY6	HBSAG_HBVH1	LSVPNPLGF	0.008607	45.63	HLA-DPA10201-DPB11301	Full HBsAg
14	QNLSVPNPLGFFPDH	Q8JMY6	HBSAG_HBVH1	LSVPNPLGF	0.003695	72.88	HLA-DPA10201-DPB11301	Full HBsAg
15	NLSVPNPLGFFPDHQ	Q8JMY6	HBSAG_HBVH1	PNPLGFFPD	0.001783	88.49	HLA-DPA10201-DPB11301	Full HBsAg
16	LSVPNPLGFFPDHQL	Q8JMY6	HBSAG_HBVH1	LGFFPDHQL	0.003573	73.79	HLA-DPA10201-DPB11301	Full HBsAg
17	SVPNPLGFFPDHQLD	Q8JMY6	HBSAG_HBVH1	LGFFPDHQL	0.014931	27.57	HLA-DPA10201-DPB11301	Full HBsAg
18	VPNPLGFFPDHQLDP	Q8JMY6	HBSAG_HBVH1	LGFFPDHQL	0.029535	11.22	HLA-DPA10201-DPB11301	Full HBsAg
19	PNPLGFFPDHQLDPL	Q8JMY6	HBSAG_HBVH1	LGFFPDHQL	0.027584	12.45	HLA-DPA10201-DPB11301	Full HBsAg
20	NPLGFFPDHQLDPLF	Q8JMY6	HBSAG_HBVH1	LGFFPDHQL	0.011614	35.52	HLA-DPA10201-DPB11301	Full HBsAg
21	PLGFFPDHQLDPLFR	Q8JMY6	HBSAG_HBVH1	FFPDHQLDP	0.003839	71.81	HLA-DPA10201-DPB11301	Full HBsAg
22	LGFFPDHQLDPLFRA	Q8JMY6	HBSAG_HBVH1	HQLDPLFRA	0.002967	78.6	HLA-DPA10201-DPB11301	Full HBsAg
23	GFFPDHQLDPLFRAN	Q8JMY6	HBSAG_HBVH1	HQLDPLFRA	0.003795	72.13	HLA-DPA10201-DPB11301	Full HBsAg
24	FFPDHQLDPLFRANS	Q8JMY6	HBSAG_HBVH1	HQLDPLFRA	0.005786	59.25	HLA-DPA10201-DPB11301	Full HBsAg
25	FPDHQLDPLFRANSS	Q8JMY6	HBSAG_HBVH1	HQLDPLFRA	0.0072	51.81	HLA-DPA10201-DPB11301	Full HBsAg
26	PDHQLDPLFRANSSS	Q8JMY6	HBSAG_HBVH1	HQLDPLFRA	0.006838	53.6	HLA-DPA10201-DPB11301	Full HBsAg
27	DHQLDPLFRANSSSP	Q8JMY6	HBSAG_HBVH1	LDPLFRANS	0.004727	65.67	HLA-DPA10201-DPB11301	Full HBsAg
28	HQLDPLFRANSSSPD	Q8JMY6	HBSAG_HBVH1	FRANSSSPD	0.006174	57.11	HLA-DPA10201-DPB11301	Full HBsAg
29	QLDPLFRANSSSPDW	Q8JMY6	HBSAG_HBVH1	FRANSSSPD	0.008796	44.9	HLA-DPA10201-DPB11301	Full HBsAg
30	LDPLFRANSSSPDWD	Q8JMY6	HBSAG_HBVH1	FRANSSSPD	0.016637	24.46	HLA-DPA10201-DPB11301	Full HBsAg
31	DPLFRANSSSPDWDF	Q8JMY6	HBSAG_HBVH1	FRANSSSPD	0.016834	24.12	HLA-DPA10201-DPB11301	Full HBsAg
32	PLFRANSSSPDWDFN	Q8JMY6	HBSAG_HBVH1	FRANSSSPD	0.00656	54.99	HLA-DPA10201-DPB11301	Full HBsAg
33	LFRANSSSPDWDFNT	Q8JMY6	HBSAG_HBVH1	FRANSSSPD	0.001955	87.03	HLA-DPA10201-DPB11301	Full HBsAg
34	FRANSSSPDWDFNTN	Q8JMY6	HBSAG_HBVH1	SSSPDWDFN	0.001491	90.95	HLA-DPA10201-DPB11301	Full HBsAg
35	RANSSSPDWDFNTNK	Q8JMY6	HBSAG_HBVH1	SSSPDWDFN	0.001814	88.23	HLA-DPA10201-DPB11301	Full HBsAg
36	ANSSSPDWDFNTNKD	Q8JMY6	HBSAG_HBVH1	SSSPDWDFN	0.001369	91.96	HLA-DPA10201-DPB11301	Full HBsAg
37	NSSSPDWDFNTNKDN	Q8JMY6	HBSAG_HBVH1	WDFNTNKDN	0.001901	87.49	HLA-DPA10201-DPB11301	Full HBsAg
38	SSSPDWDFNTNKDNW	Q8JMY6	HBSAG_HBVH1	WDFNTNKDN	0.00211	85.71	HLA-DPA10201-DPB11301	Full HBsAg
39	SSPDWDFNTNKDNWP	Q8JMY6	HBSAG_HBVH1	WDFNTNKDN	0.003912	71.26	HLA-DPA10201-DPB11301	Full HBsAg
40	SPDWDFNTNKDNWPM	Q8JMY6	HBSAG_HBVH1	WDFNTNKDN	0.003515	74.22	HLA-DPA10201-DPB11301	Full HBsAg
41	PDWDFNTNKDNWPMA	Q8JMY6	HBSAG_HBVH1	FNTNKDNWP	0.001994	86.7	HLA-DPA10201-DPB11301	Full HBsAg
42	DWDFNTNKDNWPMAN	Q8JMY6	HBSAG_HBVH1	FNTNKDNWP	0.00207	86.05	HLA-DPA10201-DPB11301	Full HBsAg
43	WDFNTNKDNWPMANK	Q8JMY6	HBSAG_HBVH1	NKDNWPMAN	0.001787	88.46	HLA-DPA10201-DPB11301	Full HBsAg
44	DFNTNKDNWPMANKV	Q8JMY6	HBSAG_HBVH1	DNWPMANKV	0.006436	55.67	HLA-DPA10201-DPB11301	Full HBsAg
45	FNTNKDNWPMANKVG	Q8JMY6	HBSAG_HBVH1	DNWPMANKV	0.013476	30.72	HLA-DPA10201-DPB11301	Full HBsAg
46	NTNKDNWPMANKVGV	Q8JMY6	HBSAG_HBVH1	DNWPMANKV	0.016133	25.34	HLA-DPA10201-DPB11301	Full HBsAg
47	TNKDNWPMANKVGVG	Q8JMY6	HBSAG_HBVH1	DNWPMANKV	0.018425	21.65	HLA-DPA10201-DPB11301	Full HBsAg
48	NKDNWPMANKVGVGG	Q8JMY6	HBSAG_HBVH1	DNWPMANKV	0.010855	37.85	HLA-DPA10201-DPB11301	Full HBsAg
49	KDNWPMANKVGVGGF	Q8JMY6	HBSAG_HBVH1	DNWPMANKV	0.003907	71.3	HLA-DPA10201-DPB11301	Full HBsAg
50	DNWPMANKVGVGGFG	Q8JMY6	HBSAG_HBVH1	MANKVGVGG	0.001618	89.89	HLA-DPA10201-DPB11301	Full HBsAg
51	NWPMANKVGVGGFGP	Q8JMY6	HBSAG_HBVH1	MANKVGVGG	0.001779	88.52	HLA-DPA10201-DPB11301	Full HBsAg
52	WPMANKVGVGGFGPG	Q8JMY6	HBSAG_HBVH1	KVGVGGFGP	0.001874	87.72	HLA-DPA10201-DPB11301	Full HBsAg
53	PMANKVGVGGFGPGF	Q8JMY6	HBSAG_HBVH1	VGVGGFGPG	0.00267	81.03	HLA-DPA10201-DPB11301	Full HBsAg
54	MANKVGVGGFGPGFT	Q8JMY6	HBSAG_HBVH1	VGVGGFGPG	0.00388	71.5	HLA-DPA10201-DPB11301	Full HBsAg
55	ANKVGVGGFGPGFTP	Q8JMY6	HBSAG_HBVH1	VGVGGFGPG	0.005454	61.19	HLA-DPA10201-DPB11301	Full HBsAg
56	NKVGVGGFGPGFTPP	Q8JMY6	HBSAG_HBVH1	VGVGGFGPG	0.003579	73.75	HLA-DPA10201-DPB11301	Full HBsAg
57	KVGVGGFGPGFTPPH	Q8JMY6	HBSAG_HBVH1	VGGFGPGFT	0.00232	83.95	HLA-DPA10201-DPB11301	Full HBsAg
58	VGVGGFGPGFTPPHG	Q8JMY6	HBSAG_HBVH1	FGPGFTPPH	0.001035	94.74	HLA-DPA10201-DPB11301	Full HBsAg
59	GVGGFGPGFTPPHGG	Q8JMY6	HBSAG_HBVH1	FGPGFTPPH	0.001062	94.52	HLA-DPA10201-DPB11301	Full HBsAg
60	VGGFGPGFTPPHGGL	Q8JMY6	HBSAG_HBVH1	FGPGFTPPH	0.000981	95	HLA-DPA10201-DPB11301	Full HBsAg
61	GGFGPGFTPPHGGLL	Q8JMY6	HBSAG_HBVH1	FTPPHGGLL	0.003655	73.18	HLA-DPA10201-DPB11301	Full HBsAg
62	GFGPGFTPPHGGLLG	Q8JMY6	HBSAG_HBVH1	FTPPHGGLL	0.006922	53.19	HLA-DPA10201-DPB11301	Full HBsAg
63	FGPGFTPPHGGLLGW	Q8JMY6	HBSAG_HBVH1	FTPPHGGLL	0.00672	54.19	HLA-DPA10201-DPB11301	Full HBsAg
64	GPGFTPPHGGLLGWS	Q8JMY6	HBSAG_HBVH1	FTPPHGGLL	0.00769	49.44	HLA-DPA10201-DPB11301	Full HBsAg
65	PGFTPPHGGLLGWSP	Q8JMY6	HBSAG_HBVH1	FTPPHGGLL	0.004	70.6	HLA-DPA10201-DPB11301	Full HBsAg
66	GFTPPHGGLLGWSPQ	Q8JMY6	HBSAG_HBVH1	FTPPHGGLL	0.002242	84.6	HLA-DPA10201-DPB11301	Full HBsAg
67	FTPPHGGLLGWSPQA	Q8JMY6	HBSAG_HBVH1	PHGGLLGWS	0.002077	85.99	HLA-DPA10201-DPB11301	Full HBsAg
68	TPPHGGLLGWSPQAQ	Q8JMY6	HBSAG_HBVH1	LLGWSPQAQ	0.003067	77.79	HLA-DPA10201-DPB11301	Full HBsAg
69	PPHGGLLGWSPQAQG	Q8JMY6	HBSAG_HBVH1	LLGWSPQAQ	0.006715	54.22	HLA-DPA10201-DPB11301	Full HBsAg
70	PHGGLLGWSPQAQGI	Q8JMY6	HBSAG_HBVH1	LLGWSPQAQ	0.00901	44.07	HLA-DPA10201-DPB11301	Full HBsAg
71	HGGLLGWSPQAQGIL	Q8JMY6	HBSAG_HBVH1	LLGWSPQAQ	0.007523	50.2	HLA-DPA10201-DPB11301	Full HBsAg
72	GGLLGWSPQAQGILT	Q8JMY6	HBSAG_HBVH1	LLGWSPQAQ	0.003442	74.77	HLA-DPA10201-DPB11301	Full HBsAg
73	GLLGWSPQAQGILTT	Q8JMY6	HBSAG_HBVH1	GWSPQAQGI	0.002471	82.69	HLA-DPA10201-DPB11301	Full HBsAg
74	LLGWSPQAQGILTTS	Q8JMY6	HBSAG_HBVH1	PQAQGILTT	0.001416	91.57	HLA-DPA10201-DPB11301	Full HBsAg
75	LGWSPQAQGILTTSP	Q8JMY6	HBSAG_HBVH1	PQAQGILTT	0.002468	82.72	HLA-DPA10201-DPB11301	Full HBsAg
76	GWSPQAQGILTTSPP	Q8JMY6	HBSAG_HBVH1	PQAQGILTT	0.004319	68.4	HLA-DPA10201-DPB11301	Full HBsAg
77	WSPQAQGILTTSPPD	Q8JMY6	HBSAG_HBVH1	QAQGILTTS	0.002827	79.73	HLA-DPA10201-DPB11301	Full HBsAg
78	SPQAQGILTTSPPDP	Q8JMY6	HBSAG_HBVH1	AQGILTTSP	0.002774	80.17	HLA-DPA10201-DPB11301	Full HBsAg
79	PQAQGILTTSPPDPP	Q8JMY6	HBSAG_HBVH1	ILTTSPPDP	0.004083	69.99	HLA-DPA10201-DPB11301	Full HBsAg
80	QAQGILTTSPPDPPP	Q8JMY6	HBSAG_HBVH1	ILTTSPPDP	0.008424	46.36	HLA-DPA10201-DPB11301	Full HBsAg
81	AQGILTTSPPDPPPA	Q8JMY6	HBSAG_HBVH1	ILTTSPPDP	0.009838	41.11	HLA-DPA10201-DPB11301	Full HBsAg
82	QGILTTSPPDPPPAS	Q8JMY6	HBSAG_HBVH1	LTTSPPDPP	0.007519	50.22	HLA-DPA10201-DPB11301	Full HBsAg
83	GILTTSPPDPPPAST	Q8JMY6	HBSAG_HBVH1	LTTSPPDPP	0.003266	76.18	HLA-DPA10201-DPB11301	Full HBsAg
84	ILTTSPPDPPPASTN	Q8JMY6	HBSAG_HBVH1	LTTSPPDPP	0.001101	94.19	HLA-DPA10201-DPB11301	Full HBsAg
85	LTTSPPDPPPASTNR	Q8JMY6	HBSAG_HBVH1	PDPPPASTN	0.000847	95	HLA-DPA10201-DPB11301	Full HBsAg
86	TTSPPDPPPASTNRR	Q8JMY6	HBSAG_HBVH1	PDPPPASTN	0.000965	95	HLA-DPA10201-DPB11301	Full HBsAg
87	TSPPDPPPASTNRRS	Q8JMY6	HBSAG_HBVH1	PDPPPASTN	0.001065	94.49	HLA-DPA10201-DPB11301	Full HBsAg
88	SPPDPPPASTNRRSG	Q8JMY6	HBSAG_HBVH1	PDPPPASTN	0.00077	95	HLA-DPA10201-DPB11301	Full HBsAg
89	PPDPPPASTNRRSGR	Q8JMY6	HBSAG_HBVH1	PPASTNRRS	0.000814	95	HLA-DPA10201-DPB11301	Full HBsAg
90	PDPPPASTNRRSGRK	Q8JMY6	HBSAG_HBVH1	PPASTNRRS	0.001032	94.77	HLA-DPA10201-DPB11301	Full HBsAg
91	DPPPASTNRRSGRKP	Q8JMY6	HBSAG_HBVH1	PASTNRRSG	0.000984	95	HLA-DPA10201-DPB11301	Full HBsAg
92	PPPASTNRRSGRKPT	Q8JMY6	HBSAG_HBVH1	ASTNRRSGR	0.000618	95	HLA-DPA10201-DPB11301	Full HBsAg
93	PPASTNRRSGRKPTP	Q8JMY6	HBSAG_HBVH1	NRRSGRKPT	0.000578	95	HLA-DPA10201-DPB11301	Full HBsAg
94	PASTNRRSGRKPTPV	Q8JMY6	HBSAG_HBVH1	RSGRKPTPV	0.007613	49.78	HLA-DPA10201-DPB11301	Full HBsAg
95	ASTNRRSGRKPTPVS	Q8JMY6	HBSAG_HBVH1	RSGRKPTPV	0.020428	18.96	HLA-DPA10201-DPB11301	Full HBsAg
96	STNRRSGRKPTPVSP	Q8JMY6	HBSAG_HBVH1	RSGRKPTPV	0.036007	8.06	HLA-DPA10201-DPB11301	Full HBsAg
97	TNRRSGRKPTPVSPP	Q8JMY6	HBSAG_HBVH1	RSGRKPTPV	0.050213	4.36	HLA-DPA10201-DPB11301	Full HBsAg
98	NRRSGRKPTPVSPPL	Q8JMY6	HBSAG_HBVH1	RSGRKPTPV	0.023733	15.48	HLA-DPA10201-DPB11301	Full HBsAg
99	RRSGRKPTPVSPPLR	Q8JMY6	HBSAG_HBVH1	RSGRKPTPV	0.00802	48	HLA-DPA10201-DPB11301	Full HBsAg
100	RSGRKPTPVSPPLRD	Q8JMY6	HBSAG_HBVH1	RKPTPVSPP	0.007364	50.99	HLA-DPA10201-DPB11301	Full HBsAg
101	SGRKPTPVSPPLRDT	Q8JMY6	HBSAG_HBVH1	RKPTPVSPP	0.004084	69.98	HLA-DPA10201-DPB11301	Full HBsAg
102	GRKPTPVSPPLRDTH	Q8JMY6	HBSAG_HBVH1	TPVSPPLRD	0.004658	66.13	HLA-DPA10201-DPB11301	Full HBsAg
103	RKPTPVSPPLRDTHP	Q8JMY6	HBSAG_HBVH1	TPVSPPLRD	0.005916	58.53	HLA-DPA10201-DPB11301	Full HBsAg
104	KPTPVSPPLRDTHPQ	Q8JMY6	HBSAG_HBVH1	PVSPPLRDT	0.004119	69.75	HLA-DPA10201-DPB11301	Full HBsAg
105	PTPVSPPLRDTHPQA	Q8JMY6	HBSAG_HBVH1	PVSPPLRDT	0.00152	90.71	HLA-DPA10201-DPB11301	Full HBsAg
106	TPVSPPLRDTHPQAM	Q8JMY6	HBSAG_HBVH1	LRDTHPQAM	0.011618	35.51	HLA-DPA10201-DPB11301	Full HBsAg
107	PVSPPLRDTHPQAMQ	Q8JMY6	HBSAG_HBVH1	LRDTHPQAM	0.031364	10.19	HLA-DPA10201-DPB11301	Full HBsAg
108	VSPPLRDTHPQAMQW	Q8JMY6	HBSAG_HBVH1	LRDTHPQAM	0.033393	9.19	HLA-DPA10201-DPB11301	Full HBsAg
109	SPPLRDTHPQAMQWN	Q8JMY6	HBSAG_HBVH1	LRDTHPQAM	0.040017	6.71	HLA-DPA10201-DPB11301	Full HBsAg
110	PPLRDTHPQAMQWNS	Q8JMY6	HBSAG_HBVH1	LRDTHPQAM	0.025477	13.99	HLA-DPA10201-DPB11301	Full HBsAg
111	PLRDTHPQAMQWNST	Q8JMY6	HBSAG_HBVH1	LRDTHPQAM	0.007661	49.57	HLA-DPA10201-DPB11301	Full HBsAg
112	LRDTHPQAMQWNSTQ	Q8JMY6	HBSAG_HBVH1	PQAMQWNST	0.003929	71.13	HLA-DPA10201-DPB11301	Full HBsAg
113	RDTHPQAMQWNSTQF	Q8JMY6	HBSAG_HBVH1	PQAMQWNST	0.004783	65.29	HLA-DPA10201-DPB11301	Full HBsAg
114	DTHPQAMQWNSTQFH	Q8JMY6	HBSAG_HBVH1	PQAMQWNST	0.006859	53.5	HLA-DPA10201-DPB11301	Full HBsAg
115	THPQAMQWNSTQFHQ	Q8JMY6	HBSAG_HBVH1	MQWNSTQFH	0.003579	73.75	HLA-DPA10201-DPB11301	Full HBsAg
116	HPQAMQWNSTQFHQA	Q8JMY6	HBSAG_HBVH1	WNSTQFHQA	0.066585	2.32	HLA-DPA10201-DPB11301	Full HBsAg
117	PQAMQWNSTQFHQAL	Q8JMY6	HBSAG_HBVH1	WNSTQFHQA	0.106277	0.67	HLA-DPA10201-DPB11301	Full HBsAg
118	QAMQWNSTQFHQALL	Q8JMY6	HBSAG_HBVH1	WNSTQFHQA	0.106224	0.67	HLA-DPA10201-DPB11301	Full HBsAg
119	AMQWNSTQFHQALLD	Q8JMY6	HBSAG_HBVH1	WNSTQFHQA	0.159549	0.15	HLA-DPA10201-DPB11301	Full HBsAg
120	MQWNSTQFHQALLDP	Q8JMY6	HBSAG_HBVH1	WNSTQFHQA	0.088592	1.12	HLA-DPA10201-DPB11301	Full HBsAg
121	QWNSTQFHQALLDPR	Q8JMY6	HBSAG_HBVH1	TQFHQALLD	0.059435	3.02	HLA-DPA10201-DPB11301	Full HBsAg
122	WNSTQFHQALLDPRV	Q8JMY6	HBSAG_HBVH1	TQFHQALLD	0.051731	4.1	HLA-DPA10201-DPB11301	Full HBsAg
123	NSTQFHQALLDPRVR	Q8JMY6	HBSAG_HBVH1	TQFHQALLD	0.04438	5.55	HLA-DPA10201-DPB11301	Full HBsAg
124	STQFHQALLDPRVRG	Q8JMY6	HBSAG_HBVH1	FHQALLDPR	0.027	12.87	HLA-DPA10201-DPB11301	Full HBsAg
125	TQFHQALLDPRVRGL	Q8JMY6	HBSAG_HBVH1	FHQALLDPR	0.010017	40.51	HLA-DPA10201-DPB11301	Full HBsAg
126	QFHQALLDPRVRGLY	Q8JMY6	HBSAG_HBVH1	FHQALLDPR	0.003512	74.25	HLA-DPA10201-DPB11301	Full HBsAg
127	FHQALLDPRVRGLYF	Q8JMY6	HBSAG_HBVH1	LLDPRVRGL	0.002228	84.72	HLA-DPA10201-DPB11301	Full HBsAg
128	HQALLDPRVRGLYFP	Q8JMY6	HBSAG_HBVH1	LLDPRVRGL	0.002942	78.8	HLA-DPA10201-DPB11301	Full HBsAg
129	QALLDPRVRGLYFPA	Q8JMY6	HBSAG_HBVH1	LLDPRVRGL	0.002223	84.76	HLA-DPA10201-DPB11301	Full HBsAg
130	ALLDPRVRGLYFPAG	Q8JMY6	HBSAG_HBVH1	RVRGLYFPA	0.007667	49.54	HLA-DPA10201-DPB11301	Full HBsAg
131	LLDPRVRGLYFPAGG	Q8JMY6	HBSAG_HBVH1	RVRGLYFPA	0.013736	30.13	HLA-DPA10201-DPB11301	Full HBsAg
132	LDPRVRGLYFPAGGS	Q8JMY6	HBSAG_HBVH1	VRGLYFPAG	0.020147	19.31	HLA-DPA10201-DPB11301	Full HBsAg
133	DPRVRGLYFPAGGSS	Q8JMY6	HBSAG_HBVH1	VRGLYFPAG	0.02199	17.13	HLA-DPA10201-DPB11301	Full HBsAg
134	PRVRGLYFPAGGSSS	Q8JMY6	HBSAG_HBVH1	VRGLYFPAG	0.009595	41.95	HLA-DPA10201-DPB11301	Full HBsAg
135	RVRGLYFPAGGSSSE	Q8JMY6	HBSAG_HBVH1	LYFPAGGSS	0.006943	53.08	HLA-DPA10201-DPB11301	Full HBsAg
136	VRGLYFPAGGSSSET	Q8JMY6	HBSAG_HBVH1	LYFPAGGSS	0.006117	57.43	HLA-DPA10201-DPB11301	Full HBsAg
137	RGLYFPAGGSSSETQ	Q8JMY6	HBSAG_HBVH1	YFPAGGSSS	0.00592	58.51	HLA-DPA10201-DPB11301	Full HBsAg
138	GLYFPAGGSSSETQN	Q8JMY6	HBSAG_HBVH1	YFPAGGSSS	0.001963	86.96	HLA-DPA10201-DPB11301	Full HBsAg
139	LYFPAGGSSSETQNP	Q8JMY6	HBSAG_HBVH1	AGGSSSETQ	0.00086	95	HLA-DPA10201-DPB11301	Full HBsAg
140	YFPAGGSSSETQNPA	Q8JMY6	HBSAG_HBVH1	GSSSETQNP	0.001364	92	HLA-DPA10201-DPB11301	Full HBsAg
141	FPAGGSSSETQNPAP	Q8JMY6	HBSAG_HBVH1	GSSSETQNP	0.002274	84.33	HLA-DPA10201-DPB11301	Full HBsAg
142	PAGGSSSETQNPAPT	Q8JMY6	HBSAG_HBVH1	GSSSETQNP	0.002995	78.37	HLA-DPA10201-DPB11301	Full HBsAg
143	AGGSSSETQNPAPTI	Q8JMY6	HBSAG_HBVH1	SSSETQNPA	0.003367	75.36	HLA-DPA10201-DPB11301	Full HBsAg
144	GGSSSETQNPAPTIA	Q8JMY6	HBSAG_HBVH1	SETQNPAPT	0.003559	73.9	HLA-DPA10201-DPB11301	Full HBsAg
145	GSSSETQNPAPTIAS	Q8JMY6	HBSAG_HBVH1	SETQNPAPT	0.004463	67.44	HLA-DPA10201-DPB11301	Full HBsAg
146	SSSETQNPAPTIASL	Q8JMY6	HBSAG_HBVH1	ETQNPAPTI	0.003111	77.43	HLA-DPA10201-DPB11301	Full HBsAg
147	SSETQNPAPTIASLT	Q8JMY6	HBSAG_HBVH1	ETQNPAPTI	0.002606	81.57	HLA-DPA10201-DPB11301	Full HBsAg
148	SETQNPAPTIASLTS	Q8JMY6	HBSAG_HBVH1	PAPTIASLT	0.002444	82.92	HLA-DPA10201-DPB11301	Full HBsAg
149	ETQNPAPTIASLTSS	Q8JMY6	HBSAG_HBVH1	PAPTIASLT	0.00293	78.9	HLA-DPA10201-DPB11301	Full HBsAg
150	TQNPAPTIASLTSSI	Q8JMY6	HBSAG_HBVH1	PAPTIASLT	0.003503	74.31	HLA-DPA10201-DPB11301	Full HBsAg
151	QNPAPTIASLTSSIF	Q8JMY6	HBSAG_HBVH1	IASLTSSIF	0.006083	57.61	HLA-DPA10201-DPB11301	Full HBsAg
152	NPAPTIASLTSSIFS	Q8JMY6	HBSAG_HBVH1	IASLTSSIF	0.010664	38.42	HLA-DPA10201-DPB11301	Full HBsAg
153	PAPTIASLTSSIFSK	Q8JMY6	HBSAG_HBVH1	IASLTSSIF	0.018618	21.37	HLA-DPA10201-DPB11301	Full HBsAg
154	APTIASLTSSIFSKT	Q8JMY6	HBSAG_HBVH1	IASLTSSIF	0.028464	11.85	HLA-DPA10201-DPB11301	Full HBsAg
155	PTIASLTSSIFSKTG	Q8JMY6	HBSAG_HBVH1	LTSSIFSKT	0.052291	4	HLA-DPA10201-DPB11301	Full HBsAg
156	TIASLTSSIFSKTGD	Q8JMY6	HBSAG_HBVH1	LTSSIFSKT	0.087136	1.17	HLA-DPA10201-DPB11301	Full HBsAg
157	IASLTSSIFSKTGDP	Q8JMY6	HBSAG_HBVH1	LTSSIFSKT	0.131998	0.33	HLA-DPA10201-DPB11301	Full HBsAg
158	ASLTSSIFSKTGDPA	Q8JMY6	HBSAG_HBVH1	LTSSIFSKT	0.079622	1.47	HLA-DPA10201-DPB11301	Full HBsAg
159	SLTSSIFSKTGDPAM	Q8JMY6	HBSAG_HBVH1	LTSSIFSKT	0.024145	15.12	HLA-DPA10201-DPB11301	Full HBsAg
160	LTSSIFSKTGDPAMN	Q8JMY6	HBSAG_HBVH1	IFSKTGDPA	0.009215	43.31	HLA-DPA10201-DPB11301	Full HBsAg
161	TSSIFSKTGDPAMNM	Q8JMY6	HBSAG_HBVH1	IFSKTGDPA	0.009405	42.63	HLA-DPA10201-DPB11301	Full HBsAg
162	SSIFSKTGDPAMNME	Q8JMY6	HBSAG_HBVH1	KTGDPAMNM	0.011989	34.46	HLA-DPA10201-DPB11301	Full HBsAg
163	SIFSKTGDPAMNMEN	Q8JMY6	HBSAG_HBVH1	KTGDPAMNM	0.016542	24.63	HLA-DPA10201-DPB11301	Full HBsAg
164	IFSKTGDPAMNMENI	Q8JMY6	HBSAG_HBVH1	KTGDPAMNM	0.0154	26.67	HLA-DPA10201-DPB11301	Full HBsAg
165	FSKTGDPAMNMENIT	Q8JMY6	HBSAG_HBVH1	KTGDPAMNM	0.009092	43.77	HLA-DPA10201-DPB11301	Full HBsAg
166	SKTGDPAMNMENITS	Q8JMY6	HBSAG_HBVH1	KTGDPAMNM	0.003312	75.8	HLA-DPA10201-DPB11301	Full HBsAg
167	KTGDPAMNMENITSG	Q8JMY6	HBSAG_HBVH1	MNMENITSG	0.00154	90.54	HLA-DPA10201-DPB11301	Full HBsAg
168	TGDPAMNMENITSGL	Q8JMY6	HBSAG_HBVH1	MNMENITSG	0.00198	86.82	HLA-DPA10201-DPB11301	Full HBsAg
169	GDPAMNMENITSGLL	Q8JMY6	HBSAG_HBVH1	MENITSGLL	0.002887	79.25	HLA-DPA10201-DPB11301	Full HBsAg
170	DPAMNMENITSGLLR	Q8JMY6	HBSAG_HBVH1	MENITSGLL	0.006862	53.49	HLA-DPA10201-DPB11301	Full HBsAg
171	PAMNMENITSGLLRP	Q8JMY6	HBSAG_HBVH1	MENITSGLL	0.013634	30.36	HLA-DPA10201-DPB11301	Full HBsAg
172	AMNMENITSGLLRPL	Q8JMY6	HBSAG_HBVH1	MENITSGLL	0.016928	23.96	HLA-DPA10201-DPB11301	Full HBsAg
173	MNMENITSGLLRPLL	Q8JMY6	HBSAG_HBVH1	ITSGLLRPL	0.013578	30.49	HLA-DPA10201-DPB11301	Full HBsAg
174	NMENITSGLLRPLLV	Q8JMY6	HBSAG_HBVH1	ITSGLLRPL	0.012939	32	HLA-DPA10201-DPB11301	Full HBsAg
175	MENITSGLLRPLLVL	Q8JMY6	HBSAG_HBVH1	ITSGLLRPL	0.011582	35.61	HLA-DPA10201-DPB11301	Full HBsAg
176	ENITSGLLRPLLVLQ	Q8JMY6	HBSAG_HBVH1	ITSGLLRPL	0.0083	46.87	HLA-DPA10201-DPB11301	Full HBsAg
177	NITSGLLRPLLVLQA	Q8JMY6	HBSAG_HBVH1	LRPLLVLQA	0.004116	69.77	HLA-DPA10201-DPB11301	Full HBsAg
178	ITSGLLRPLLVLQAV	Q8JMY6	HBSAG_HBVH1	LRPLLVLQA	0.004537	66.94	HLA-DPA10201-DPB11301	Full HBsAg
179	TSGLLRPLLVLQAVC	Q8JMY6	HBSAG_HBVH1	LRPLLVLQA	0.002669	81.04	HLA-DPA10201-DPB11301	Full HBsAg
180	SGLLRPLLVLQAVCF	Q8JMY6	HBSAG_HBVH1	LRPLLVLQA	0.002668	81.05	HLA-DPA10201-DPB11301	Full HBsAg
181	GLLRPLLVLQAVCFL	Q8JMY6	HBSAG_HBVH1	LRPLLVLQA	0.001281	92.7	HLA-DPA10201-DPB11301	Full HBsAg
182	LLRPLLVLQAVCFLL	Q8JMY6	HBSAG_HBVH1	LLVLQAVCF	0.000691	95	HLA-DPA10201-DPB11301	Full HBsAg
183	LRPLLVLQAVCFLLT	Q8JMY6	HBSAG_HBVH1	LQAVCFLLT	0.001632	89.77	HLA-DPA10201-DPB11301	Full HBsAg
184	RPLLVLQAVCFLLTK	Q8JMY6	HBSAG_HBVH1	LQAVCFLLT	0.004778	65.33	HLA-DPA10201-DPB11301	Full HBsAg
185	PLLVLQAVCFLLTKI	Q8JMY6	HBSAG_HBVH1	LQAVCFLLT	0.004078	70.02	HLA-DPA10201-DPB11301	Full HBsAg
186	LLVLQAVCFLLTKIL	Q8JMY6	HBSAG_HBVH1	LQAVCFLLT	0.003058	77.86	HLA-DPA10201-DPB11301	Full HBsAg
187	LVLQAVCFLLTKILT	Q8JMY6	HBSAG_HBVH1	LQAVCFLLT	0.002981	78.48	HLA-DPA10201-DPB11301	Full HBsAg
188	VLQAVCFLLTKILTI	Q8JMY6	HBSAG_HBVH1	FLLTKILTI	0.00494	64.31	HLA-DPA10201-DPB11301	Full HBsAg
189	LQAVCFLLTKILTIP	Q8JMY6	HBSAG_HBVH1	FLLTKILTI	0.010456	39.05	HLA-DPA10201-DPB11301	Full HBsAg
190	QAVCFLLTKILTIPQ	Q8JMY6	HBSAG_HBVH1	FLLTKILTI	0.016862	24.08	HLA-DPA10201-DPB11301	Full HBsAg
191	AVCFLLTKILTIPQS	Q8JMY6	HBSAG_HBVH1	FLLTKILTI	0.021725	17.44	HLA-DPA10201-DPB11301	Full HBsAg
192	VCFLLTKILTIPQSL	Q8JMY6	HBSAG_HBVH1	FLLTKILTI	0.012888	32.12	HLA-DPA10201-DPB11301	Full HBsAg
193	CFLLTKILTIPQSLD	Q8JMY6	HBSAG_HBVH1	KILTIPQSL	0.021858	17.28	HLA-DPA10201-DPB11301	Full HBsAg
194	FLLTKILTIPQSLDS	Q8JMY6	HBSAG_HBVH1	KILTIPQSL	0.035084	8.45	HLA-DPA10201-DPB11301	Full HBsAg
195	LLTKILTIPQSLDSW	Q8JMY6	HBSAG_HBVH1	KILTIPQSL	0.029115	11.47	HLA-DPA10201-DPB11301	Full HBsAg
196	LTKILTIPQSLDSWW	Q8JMY6	HBSAG_HBVH1	KILTIPQSL	0.018806	21.1	HLA-DPA10201-DPB11301	Full HBsAg
197	TKILTIPQSLDSWWT	Q8JMY6	HBSAG_HBVH1	ILTIPQSLD	0.009275	43.09	HLA-DPA10201-DPB11301	Full HBsAg
198	KILTIPQSLDSWWTS	Q8JMY6	HBSAG_HBVH1	LTIPQSLDS	0.001571	90.28	HLA-DPA10201-DPB11301	Full HBsAg
199	ILTIPQSLDSWWTSL	Q8JMY6	HBSAG_HBVH1	SLDSWWTSL	0.000539	95	HLA-DPA10201-DPB11301	Full HBsAg
200	LTIPQSLDSWWTSLN	Q8JMY6	HBSAG_HBVH1	LDSWWTSLN	0.001201	93.36	HLA-DPA10201-DPB11301	Full HBsAg
201	TIPQSLDSWWTSLNF	Q8JMY6	HBSAG_HBVH1	LDSWWTSLN	0.002081	85.96	HLA-DPA10201-DPB11301	Full HBsAg
202	IPQSLDSWWTSLNFL	Q8JMY6	HBSAG_HBVH1	LDSWWTSLN	0.003159	77.04	HLA-DPA10201-DPB11301	Full HBsAg
203	PQSLDSWWTSLNFLG	Q8JMY6	HBSAG_HBVH1	SWWTSLNFL	0.005264	62.35	HLA-DPA10201-DPB11301	Full HBsAg
204	QSLDSWWTSLNFLGV	Q8JMY6	HBSAG_HBVH1	WTSLNFLGV	0.017577	22.9	HLA-DPA10201-DPB11301	Full HBsAg
205	SLDSWWTSLNFLGVP	Q8JMY6	HBSAG_HBVH1	WTSLNFLGV	0.054371	3.69	HLA-DPA10201-DPB11301	Full HBsAg
206	LDSWWTSLNFLGVPP	Q8JMY6	HBSAG_HBVH1	WTSLNFLGV	0.109323	0.61	HLA-DPA10201-DPB11301	Full HBsAg
207	DSWWTSLNFLGVPPG	Q8JMY6	HBSAG_HBVH1	WTSLNFLGV	0.134313	0.31	HLA-DPA10201-DPB11301	Full HBsAg
208	SWWTSLNFLGVPPGC	Q8JMY6	HBSAG_HBVH1	WTSLNFLGV	0.04849	4.67	HLA-DPA10201-DPB11301	Full HBsAg
209	WWTSLNFLGVPPGCP	Q8JMY6	HBSAG_HBVH1	WTSLNFLGV	0.014052	29.43	HLA-DPA10201-DPB11301	Full HBsAg
210	WTSLNFLGVPPGCPG	Q8JMY6	HBSAG_HBVH1	LNFLGVPPG	0.002805	79.91	HLA-DPA10201-DPB11301	Full HBsAg
211	TSLNFLGVPPGCPGQ	Q8JMY6	HBSAG_HBVH1	FLGVPPGCP	0.001874	87.72	HLA-DPA10201-DPB11301	Full HBsAg
212	SLNFLGVPPGCPGQN	Q8JMY6	HBSAG_HBVH1	FLGVPPGCP	0.001789	88.44	HLA-DPA10201-DPB11301	Full HBsAg
213	LNFLGVPPGCPGQNS	Q8JMY6	HBSAG_HBVH1	FLGVPPGCP	0.001161	93.69	HLA-DPA10201-DPB11301	Full HBsAg
214	NFLGVPPGCPGQNSQ	Q8JMY6	HBSAG_HBVH1	FLGVPPGCP	0.00059	95	HLA-DPA10201-DPB11301	Full HBsAg
215	FLGVPPGCPGQNSQS	Q8JMY6	HBSAG_HBVH1	PPGCPGQNS	0.000281	95	HLA-DPA10201-DPB11301	Full HBsAg
216	LGVPPGCPGQNSQSP	Q8JMY6	HBSAG_HBVH1	PPGCPGQNS	0.000262	95	HLA-DPA10201-DPB11301	Full HBsAg
217	GVPPGCPGQNSQSPI	Q8JMY6	HBSAG_HBVH1	PPGCPGQNS	0.000309	95	HLA-DPA10201-DPB11301	Full HBsAg
218	VPPGCPGQNSQSPIS	Q8JMY6	HBSAG_HBVH1	PGQNSQSPI	0.000306	95	HLA-DPA10201-DPB11301	Full HBsAg
219	PPGCPGQNSQSPISN	Q8JMY6	HBSAG_HBVH1	PGQNSQSPI	0.000403	95	HLA-DPA10201-DPB11301	Full HBsAg
220	PGCPGQNSQSPISNH	Q8JMY6	HBSAG_HBVH1	QNSQSPISN	0.000823	95	HLA-DPA10201-DPB11301	Full HBsAg
221	GCPGQNSQSPISNHL	Q8JMY6	HBSAG_HBVH1	QNSQSPISN	0.001305	92.5	HLA-DPA10201-DPB11301	Full HBsAg
222	CPGQNSQSPISNHLP	Q8JMY6	HBSAG_HBVH1	SQSPISNHL	0.003186	76.82	HLA-DPA10201-DPB11301	Full HBsAg
223	PGQNSQSPISNHLPT	Q8JMY6	HBSAG_HBVH1	SQSPISNHL	0.004611	66.45	HLA-DPA10201-DPB11301	Full HBsAg
224	GQNSQSPISNHLPTS	Q8JMY6	HBSAG_HBVH1	SQSPISNHL	0.004447	67.55	HLA-DPA10201-DPB11301	Full HBsAg
225	QNSQSPISNHLPTSC	Q8JMY6	HBSAG_HBVH1	SQSPISNHL	0.002306	84.07	HLA-DPA10201-DPB11301	Full HBsAg
226	NSQSPISNHLPTSCP	Q8JMY6	HBSAG_HBVH1	ISNHLPTSC	0.004002	70.59	HLA-DPA10201-DPB11301	Full HBsAg
227	SQSPISNHLPTSCPP	Q8JMY6	HBSAG_HBVH1	ISNHLPTSC	0.007725	49.28	HLA-DPA10201-DPB11301	Full HBsAg
228	QSPISNHLPTSCPPT	Q8JMY6	HBSAG_HBVH1	ISNHLPTSC	0.007897	48.53	HLA-DPA10201-DPB11301	Full HBsAg
229	SPISNHLPTSCPPTC	Q8JMY6	HBSAG_HBVH1	ISNHLPTSC	0.002566	81.9	HLA-DPA10201-DPB11301	Full HBsAg
230	PISNHLPTSCPPTCP	Q8JMY6	HBSAG_HBVH1	ISNHLPTSC	0.000968	95	HLA-DPA10201-DPB11301	Full HBsAg
231	ISNHLPTSCPPTCPG	Q8JMY6	HBSAG_HBVH1	HLPTSCPPT	0.000487	95	HLA-DPA10201-DPB11301	Full HBsAg
232	SNHLPTSCPPTCPGY	Q8JMY6	HBSAG_HBVH1	LPTSCPPTC	0.000365	95	HLA-DPA10201-DPB11301	Full HBsAg
233	NHLPTSCPPTCPGYR	Q8JMY6	HBSAG_HBVH1	LPTSCPPTC	0.000206	95	HLA-DPA10201-DPB11301	Full HBsAg
234	HLPTSCPPTCPGYRW	Q8JMY6	HBSAG_HBVH1	TSCPPTCPG	9.5e-05	95	HLA-DPA10201-DPB11301	Full HBsAg
235	LPTSCPPTCPGYRWM	Q8JMY6	HBSAG_HBVH1	TSCPPTCPG	5.4e-05	95	HLA-DPA10201-DPB11301	Full HBsAg
236	PTSCPPTCPGYRWMC	Q8JMY6	HBSAG_HBVH1	PPTCPGYRW	3.3e-05	95	HLA-DPA10201-DPB11301	Full HBsAg
237	TSCPPTCPGYRWMCL	Q8JMY6	HBSAG_HBVH1	PPTCPGYRW	2.6e-05	95	HLA-DPA10201-DPB11301	Full HBsAg
238	SCPPTCPGYRWMCLR	Q8JMY6	HBSAG_HBVH1	PPTCPGYRW	2.7e-05	95	HLA-DPA10201-DPB11301	Full HBsAg
239	CPPTCPGYRWMCLRR	Q8JMY6	HBSAG_HBVH1	CPGYRWMCL	3.8e-05	95	HLA-DPA10201-DPB11301	Full HBsAg
240	PPTCPGYRWMCLRRF	Q8JMY6	HBSAG_HBVH1	YRWMCLRRF	0.00109	94.28	HLA-DPA10201-DPB11301	Full HBsAg
241	PTCPGYRWMCLRRFI	Q8JMY6	HBSAG_HBVH1	YRWMCLRRF	0.002136	85.49	HLA-DPA10201-DPB11301	Full HBsAg
242	TCPGYRWMCLRRFII	Q8JMY6	HBSAG_HBVH1	YRWMCLRRF	0.003234	76.43	HLA-DPA10201-DPB11301	Full HBsAg
243	CPGYRWMCLRRFIIF	Q8JMY6	HBSAG_HBVH1	YRWMCLRRF	0.003008	78.27	HLA-DPA10201-DPB11301	Full HBsAg
244	PGYRWMCLRRFIIFL	Q8JMY6	HBSAG_HBVH1	YRWMCLRRF	0.003891	71.42	HLA-DPA10201-DPB11301	Full HBsAg
245	GYRWMCLRRFIIFLF	Q8JMY6	HBSAG_HBVH1	YRWMCLRRF	0.000785	95	HLA-DPA10201-DPB11301	Full HBsAg
246	YRWMCLRRFIIFLFI	Q8JMY6	HBSAG_HBVH1	RRFIIFLFI	0.00093	95	HLA-DPA10201-DPB11301	Full HBsAg
247	RWMCLRRFIIFLFIL	Q8JMY6	HBSAG_HBVH1	RRFIIFLFI	0.001228	93.14	HLA-DPA10201-DPB11301	Full HBsAg
248	WMCLRRFIIFLFILL	Q8JMY6	HBSAG_HBVH1	FIIFLFILL	0.002484	82.58	HLA-DPA10201-DPB11301	Full HBsAg
249	MCLRRFIIFLFILLL	Q8JMY6	HBSAG_HBVH1	FIIFLFILL	0.003806	72.05	HLA-DPA10201-DPB11301	Full HBsAg
250	CLRRFIIFLFILLLC	Q8JMY6	HBSAG_HBVH1	FIIFLFILL	0.003214	76.6	HLA-DPA10201-DPB11301	Full HBsAg
251	LRRFIIFLFILLLCL	Q8JMY6	HBSAG_HBVH1	FIIFLFILL	0.003425	74.9	HLA-DPA10201-DPB11301	Full HBsAg
252	RRFIIFLFILLLCLI	Q8JMY6	HBSAG_HBVH1	IIFLFILLL	0.003288	76	HLA-DPA10201-DPB11301	Full HBsAg
253	RFIIFLFILLLCLIF	Q8JMY6	HBSAG_HBVH1	FLFILLLCL	0.001978	86.83	HLA-DPA10201-DPB11301	Full HBsAg
254	FIIFLFILLLCLIFL	Q8JMY6	HBSAG_HBVH1	FLFILLLCL	0.001186	93.49	HLA-DPA10201-DPB11301	Full HBsAg
255	IIFLFILLLCLIFLL	Q8JMY6	HBSAG_HBVH1	FLFILLLCL	0.000879	95	HLA-DPA10201-DPB11301	Full HBsAg
256	IFLFILLLCLIFLLV	Q8JMY6	HBSAG_HBVH1	FLFILLLCL	0.00066	95	HLA-DPA10201-DPB11301	Full HBsAg
257	FLFILLLCLIFLLVL	Q8JMY6	HBSAG_HBVH1	LLCLIFLLV	0.000477	95	HLA-DPA10201-DPB11301	Full HBsAg
258	LFILLLCLIFLLVLL	Q8JMY6	HBSAG_HBVH1	LLCLIFLLV	0.000459	95	HLA-DPA10201-DPB11301	Full HBsAg
259	FILLLCLIFLLVLLD	Q8JMY6	HBSAG_HBVH1	LLCLIFLLV	0.000644	95	HLA-DPA10201-DPB11301	Full HBsAg
260	ILLLCLIFLLVLLDY	Q8JMY6	HBSAG_HBVH1	LIFLLVLLD	0.000578	95	HLA-DPA10201-DPB11301	Full HBsAg
261	LLLCLIFLLVLLDYQ	Q8JMY6	HBSAG_HBVH1	LIFLLVLLD	0.000597	95	HLA-DPA10201-DPB11301	Full HBsAg
262	LLCLIFLLVLLDYQG	Q8JMY6	HBSAG_HBVH1	LIFLLVLLD	0.000688	95	HLA-DPA10201-DPB11301	Full HBsAg
263	LCLIFLLVLLDYQGM	Q8JMY6	HBSAG_HBVH1	LIFLLVLLD	0.000795	95	HLA-DPA10201-DPB11301	Full HBsAg
264	CLIFLLVLLDYQGML	Q8JMY6	HBSAG_HBVH1	LVLLDYQGM	0.000839	95	HLA-DPA10201-DPB11301	Full HBsAg
265	LIFLLVLLDYQGMLP	Q8JMY6	HBSAG_HBVH1	VLLDYQGML	0.001423	91.51	HLA-DPA10201-DPB11301	Full HBsAg
266	IFLLVLLDYQGMLPV	Q8JMY6	HBSAG_HBVH1	LDYQGMLPV	0.002399	83.29	HLA-DPA10201-DPB11301	Full HBsAg
267	FLLVLLDYQGMLPVC	Q8JMY6	HBSAG_HBVH1	LDYQGMLPV	0.001954	87.04	HLA-DPA10201-DPB11301	Full HBsAg
268	LLVLLDYQGMLPVCP	Q8JMY6	HBSAG_HBVH1	LDYQGMLPV	0.005379	61.65	HLA-DPA10201-DPB11301	Full HBsAg
269	LVLLDYQGMLPVCPL	Q8JMY6	HBSAG_HBVH1	LDYQGMLPV	0.004053	70.21	HLA-DPA10201-DPB11301	Full HBsAg
270	VLLDYQGMLPVCPLL	Q8JMY6	HBSAG_HBVH1	LDYQGMLPV	0.002547	82.06	HLA-DPA10201-DPB11301	Full HBsAg
271	LLDYQGMLPVCPLLP	Q8JMY6	HBSAG_HBVH1	YQGMLPVCP	0.001116	94.07	HLA-DPA10201-DPB11301	Full HBsAg
272	LDYQGMLPVCPLLPG	Q8JMY6	HBSAG_HBVH1	MLPVCPLLP	0.001008	94.97	HLA-DPA10201-DPB11301	Full HBsAg
273	DYQGMLPVCPLLPGS	Q8JMY6	HBSAG_HBVH1	MLPVCPLLP	0.001182	93.52	HLA-DPA10201-DPB11301	Full HBsAg
274	YQGMLPVCPLLPGST	Q8JMY6	HBSAG_HBVH1	MLPVCPLLP	0.001265	92.83	HLA-DPA10201-DPB11301	Full HBsAg
275	QGMLPVCPLLPGSTT	Q8JMY6	HBSAG_HBVH1	MLPVCPLLP	0.000768	95	HLA-DPA10201-DPB11301	Full HBsAg
276	GMLPVCPLLPGSTTT	Q8JMY6	HBSAG_HBVH1	VCPLLPGST	0.000549	95	HLA-DPA10201-DPB11301	Full HBsAg
277	MLPVCPLLPGSTTTS	Q8JMY6	HBSAG_HBVH1	VCPLLPGST	0.000572	95	HLA-DPA10201-DPB11301	Full HBsAg
278	LPVCPLLPGSTTTST	Q8JMY6	HBSAG_HBVH1	VCPLLPGST	0.0005	95	HLA-DPA10201-DPB11301	Full HBsAg
279	PVCPLLPGSTTTSTG	Q8JMY6	HBSAG_HBVH1	LLPGSTTTS	0.00059	95	HLA-DPA10201-DPB11301	Full HBsAg
280	VCPLLPGSTTTSTGP	Q8JMY6	HBSAG_HBVH1	LLPGSTTTS	0.000884	95	HLA-DPA10201-DPB11301	Full HBsAg
281	CPLLPGSTTTSTGPC	Q8JMY6	HBSAG_HBVH1	LLPGSTTTS	0.000566	95	HLA-DPA10201-DPB11301	Full HBsAg
282	PLLPGSTTTSTGPCK	Q8JMY6	HBSAG_HBVH1	STTTSTGPC	0.001121	94.03	HLA-DPA10201-DPB11301	Full HBsAg
283	LLPGSTTTSTGPCKT	Q8JMY6	HBSAG_HBVH1	STTTSTGPC	0.001475	91.08	HLA-DPA10201-DPB11301	Full HBsAg
284	LPGSTTTSTGPCKTC	Q8JMY6	HBSAG_HBVH1	STTTSTGPC	0.00073	95	HLA-DPA10201-DPB11301	Full HBsAg
285	PGSTTTSTGPCKTCT	Q8JMY6	HBSAG_HBVH1	TTSTGPCKT	0.000712	95	HLA-DPA10201-DPB11301	Full HBsAg
286	GSTTTSTGPCKTCTT	Q8JMY6	HBSAG_HBVH1	TTSTGPCKT	0.000698	95	HLA-DPA10201-DPB11301	Full HBsAg
287	STTTSTGPCKTCTTL	Q8JMY6	HBSAG_HBVH1	TTSTGPCKT	0.000374	95	HLA-DPA10201-DPB11301	Full HBsAg
288	TTTSTGPCKTCTTLA	Q8JMY6	HBSAG_HBVH1	TGPCKTCTT	0.000289	95	HLA-DPA10201-DPB11301	Full HBsAg
289	TTSTGPCKTCTTLAQ	Q8JMY6	HBSAG_HBVH1	TGPCKTCTT	0.000374	95	HLA-DPA10201-DPB11301	Full HBsAg
290	TSTGPCKTCTTLAQG	Q8JMY6	HBSAG_HBVH1	CKTCTTLAQ	0.000397	95	HLA-DPA10201-DPB11301	Full HBsAg
291	STGPCKTCTTLAQGT	Q8JMY6	HBSAG_HBVH1	KTCTTLAQG	0.000639	95	HLA-DPA10201-DPB11301	Full HBsAg
292	TGPCKTCTTLAQGTS	Q8JMY6	HBSAG_HBVH1	KTCTTLAQG	0.00112	94.03	HLA-DPA10201-DPB11301	Full HBsAg
293	GPCKTCTTLAQGTSM	Q8JMY6	HBSAG_HBVH1	KTCTTLAQG	0.001073	94.43	HLA-DPA10201-DPB11301	Full HBsAg
294	PCKTCTTLAQGTSMF	Q8JMY6	HBSAG_HBVH1	TCTTLAQGT	0.000706	95	HLA-DPA10201-DPB11301	Full HBsAg
295	CKTCTTLAQGTSMFP	Q8JMY6	HBSAG_HBVH1	TTLAQGTSM	0.000585	95	HLA-DPA10201-DPB11301	Full HBsAg
296	KTCTTLAQGTSMFPS	Q8JMY6	HBSAG_HBVH1	AQGTSMFPS	0.001915	87.37	HLA-DPA10201-DPB11301	Full HBsAg
297	TCTTLAQGTSMFPSC	Q8JMY6	HBSAG_HBVH1	AQGTSMFPS	0.001394	91.76	HLA-DPA10201-DPB11301	Full HBsAg
298	CTTLAQGTSMFPSCC	Q8JMY6	HBSAG_HBVH1	AQGTSMFPS	0.001027	94.81	HLA-DPA10201-DPB11301	Full HBsAg
299	TTLAQGTSMFPSCCC	Q8JMY6	HBSAG_HBVH1	AQGTSMFPS	0.000742	95	HLA-DPA10201-DPB11301	Full HBsAg
300	TLAQGTSMFPSCCCT	Q8JMY6	HBSAG_HBVH1	AQGTSMFPS	0.000601	95	HLA-DPA10201-DPB11301	Full HBsAg
301	LAQGTSMFPSCCCTK	Q8JMY6	HBSAG_HBVH1	AQGTSMFPS	0.000315	95	HLA-DPA10201-DPB11301	Full HBsAg
302	AQGTSMFPSCCCTKP	Q8JMY6	HBSAG_HBVH1	TSMFPSCCC	0.000316	95	HLA-DPA10201-DPB11301	Full HBsAg
303	QGTSMFPSCCCTKPS	Q8JMY6	HBSAG_HBVH1	SMFPSCCCT	0.000296	95	HLA-DPA10201-DPB11301	Full HBsAg
304	GTSMFPSCCCTKPSD	Q8JMY6	HBSAG_HBVH1	MFPSCCCTK	0.000344	95	HLA-DPA10201-DPB11301	Full HBsAg
305	TSMFPSCCCTKPSDG	Q8JMY6	HBSAG_HBVH1	MFPSCCCTK	0.000181	95	HLA-DPA10201-DPB11301	Full HBsAg
306	SMFPSCCCTKPSDGN	Q8JMY6	HBSAG_HBVH1	PSCCCTKPS	0.000161	95	HLA-DPA10201-DPB11301	Full HBsAg
307	MFPSCCCTKPSDGNC	Q8JMY6	HBSAG_HBVH1	PSCCCTKPS	9.3e-05	95	HLA-DPA10201-DPB11301	Full HBsAg
308	FPSCCCTKPSDGNCT	Q8JMY6	HBSAG_HBVH1	TKPSDGNCT	0.00011	95	HLA-DPA10201-DPB11301	Full HBsAg
309	PSCCCTKPSDGNCTC	Q8JMY6	HBSAG_HBVH1	TKPSDGNCT	7.3e-05	95	HLA-DPA10201-DPB11301	Full HBsAg
310	SCCCTKPSDGNCTCI	Q8JMY6	HBSAG_HBVH1	TKPSDGNCT	4.9e-05	95	HLA-DPA10201-DPB11301	Full HBsAg
311	CCCTKPSDGNCTCIP	Q8JMY6	HBSAG_HBVH1	PSDGNCTCI	7e-05	95	HLA-DPA10201-DPB11301	Full HBsAg
312	CCTKPSDGNCTCIPI	Q8JMY6	HBSAG_HBVH1	DGNCTCIPI	0.00011	95	HLA-DPA10201-DPB11301	Full HBsAg
313	CTKPSDGNCTCIPIP	Q8JMY6	HBSAG_HBVH1	DGNCTCIPI	0.000201	95	HLA-DPA10201-DPB11301	Full HBsAg
314	TKPSDGNCTCIPIPS	Q8JMY6	HBSAG_HBVH1	DGNCTCIPI	0.000323	95	HLA-DPA10201-DPB11301	Full HBsAg
315	KPSDGNCTCIPIPSS	Q8JMY6	HBSAG_HBVH1	DGNCTCIPI	0.000419	95	HLA-DPA10201-DPB11301	Full HBsAg
316	PSDGNCTCIPIPSSW	Q8JMY6	HBSAG_HBVH1	CTCIPIPSS	0.000252	95	HLA-DPA10201-DPB11301	Full HBsAg
317	SDGNCTCIPIPSSWA	Q8JMY6	HBSAG_HBVH1	CTCIPIPSS	0.000325	95	HLA-DPA10201-DPB11301	Full HBsAg
318	DGNCTCIPIPSSWAF	Q8JMY6	HBSAG_HBVH1	CTCIPIPSS	0.000283	95	HLA-DPA10201-DPB11301	Full HBsAg
319	GNCTCIPIPSSWAFG	Q8JMY6	HBSAG_HBVH1	CIPIPSSWA	0.000235	95	HLA-DPA10201-DPB11301	Full HBsAg
320	NCTCIPIPSSWAFGK	Q8JMY6	HBSAG_HBVH1	CIPIPSSWA	0.000384	95	HLA-DPA10201-DPB11301	Full HBsAg
321	CTCIPIPSSWAFGKY	Q8JMY6	HBSAG_HBVH1	PSSWAFGKY	0.000558	95	HLA-DPA10201-DPB11301	Full HBsAg
322	TCIPIPSSWAFGKYL	Q8JMY6	HBSAG_HBVH1	PSSWAFGKY	0.001098	94.22	HLA-DPA10201-DPB11301	Full HBsAg
323	CIPIPSSWAFGKYLW	Q8JMY6	HBSAG_HBVH1	PSSWAFGKY	0.001193	93.43	HLA-DPA10201-DPB11301	Full HBsAg
324	IPIPSSWAFGKYLWE	Q8JMY6	HBSAG_HBVH1	WAFGKYLWE	0.004975	64.1	HLA-DPA10201-DPB11301	Full HBsAg
325	PIPSSWAFGKYLWEW	Q8JMY6	HBSAG_HBVH1	WAFGKYLWE	0.009119	43.67	HLA-DPA10201-DPB11301	Full HBsAg
326	IPSSWAFGKYLWEWA	Q8JMY6	HBSAG_HBVH1	WAFGKYLWE	0.011827	34.91	HLA-DPA10201-DPB11301	Full HBsAg
327	PSSWAFGKYLWEWAS	Q8JMY6	HBSAG_HBVH1	WAFGKYLWE	0.013737	30.13	HLA-DPA10201-DPB11301	Full HBsAg
328	SSWAFGKYLWEWASA	Q8JMY6	HBSAG_HBVH1	WAFGKYLWE	0.005816	59.08	HLA-DPA10201-DPB11301	Full HBsAg
329	SWAFGKYLWEWASAR	Q8JMY6	HBSAG_HBVH1	YLWEWASAR	0.005566	60.51	HLA-DPA10201-DPB11301	Full HBsAg
330	WAFGKYLWEWASARF	Q8JMY6	HBSAG_HBVH1	YLWEWASAR	0.006507	55.28	HLA-DPA10201-DPB11301	Full HBsAg
331	AFGKYLWEWASARFS	Q8JMY6	HBSAG_HBVH1	YLWEWASAR	0.013285	31.17	HLA-DPA10201-DPB11301	Full HBsAg
332	FGKYLWEWASARFSW	Q8JMY6	HBSAG_HBVH1	YLWEWASAR	0.013085	31.65	HLA-DPA10201-DPB11301	Full HBsAg
333	GKYLWEWASARFSWL	Q8JMY6	HBSAG_HBVH1	WASARFSWL	0.023116	16.02	HLA-DPA10201-DPB11301	Full HBsAg
334	KYLWEWASARFSWLS	Q8JMY6	HBSAG_HBVH1	WASARFSWL	0.032632	9.54	HLA-DPA10201-DPB11301	Full HBsAg
335	YLWEWASARFSWLSL	Q8JMY6	HBSAG_HBVH1	WASARFSWL	0.025376	14.07	HLA-DPA10201-DPB11301	Full HBsAg
336	LWEWASARFSWLSLL	Q8JMY6	HBSAG_HBVH1	WASARFSWL	0.020327	19.09	HLA-DPA10201-DPB11301	Full HBsAg
337	WEWASARFSWLSLLV	Q8JMY6	HBSAG_HBVH1	WASARFSWL	0.021047	18.24	HLA-DPA10201-DPB11301	Full HBsAg
338	EWASARFSWLSLLVQ	Q8JMY6	HBSAG_HBVH1	RFSWLSLLV	0.029576	11.2	HLA-DPA10201-DPB11301	Full HBsAg
339	WASARFSWLSLLVQF	Q8JMY6	HBSAG_HBVH1	RFSWLSLLV	0.026286	13.39	HLA-DPA10201-DPB11301	Full HBsAg
340	ASARFSWLSLLVQFV	Q8JMY6	HBSAG_HBVH1	RFSWLSLLV	0.027089	12.8	HLA-DPA10201-DPB11301	Full HBsAg
341	SARFSWLSLLVQFVQ	Q8JMY6	HBSAG_HBVH1	RFSWLSLLV	0.015596	26.31	HLA-DPA10201-DPB11301	Full HBsAg
342	ARFSWLSLLVQFVQW	Q8JMY6	HBSAG_HBVH1	RFSWLSLLV	0.005722	59.6	HLA-DPA10201-DPB11301	Full HBsAg
343	RFSWLSLLVQFVQWC	Q8JMY6	HBSAG_HBVH1	WLSLLVQFV	0.001229	93.13	HLA-DPA10201-DPB11301	Full HBsAg
344	FSWLSLLVQFVQWCV	Q8JMY6	HBSAG_HBVH1	LLVQFVQWC	0.000941	95	HLA-DPA10201-DPB11301	Full HBsAg
345	SWLSLLVQFVQWCVG	Q8JMY6	HBSAG_HBVH1	LLVQFVQWC	0.000928	95	HLA-DPA10201-DPB11301	Full HBsAg
346	WLSLLVQFVQWCVGL	Q8JMY6	HBSAG_HBVH1	LLVQFVQWC	0.000743	95	HLA-DPA10201-DPB11301	Full HBsAg
347	LSLLVQFVQWCVGLS	Q8JMY6	HBSAG_HBVH1	FVQWCVGLS	0.001113	94.09	HLA-DPA10201-DPB11301	Full HBsAg
348	SLLVQFVQWCVGLSP	Q8JMY6	HBSAG_HBVH1	FVQWCVGLS	0.00215	85.37	HLA-DPA10201-DPB11301	Full HBsAg
349	LLVQFVQWCVGLSPT	Q8JMY6	HBSAG_HBVH1	FVQWCVGLS	0.002664	81.08	HLA-DPA10201-DPB11301	Full HBsAg
350	LVQFVQWCVGLSPTV	Q8JMY6	HBSAG_HBVH1	FVQWCVGLS	0.002929	78.91	HLA-DPA10201-DPB11301	Full HBsAg
351	VQFVQWCVGLSPTVW	Q8JMY6	HBSAG_HBVH1	FVQWCVGLS	0.001943	87.13	HLA-DPA10201-DPB11301	Full HBsAg
352	QFVQWCVGLSPTVWL	Q8JMY6	HBSAG_HBVH1	FVQWCVGLS	0.000998	95	HLA-DPA10201-DPB11301	Full HBsAg
353	FVQWCVGLSPTVWLL	Q8JMY6	HBSAG_HBVH1	VGLSPTVWL	0.000656	95	HLA-DPA10201-DPB11301	Full HBsAg
354	VQWCVGLSPTVWLLV	Q8JMY6	HBSAG_HBVH1	LSPTVWLLV	0.001713	89.08	HLA-DPA10201-DPB11301	Full HBsAg
355	QWCVGLSPTVWLLVI	Q8JMY6	HBSAG_HBVH1	LSPTVWLLV	0.004493	67.24	HLA-DPA10201-DPB11301	Full HBsAg
356	WCVGLSPTVWLLVIW	Q8JMY6	HBSAG_HBVH1	LSPTVWLLV	0.003383	75.23	HLA-DPA10201-DPB11301	Full HBsAg
357	CVGLSPTVWLLVIWM	Q8JMY6	HBSAG_HBVH1	LSPTVWLLV	0.002625	81.41	HLA-DPA10201-DPB11301	Full HBsAg
358	VGLSPTVWLLVIWMI	Q8JMY6	HBSAG_HBVH1	LSPTVWLLV	0.003267	76.17	HLA-DPA10201-DPB11301	Full HBsAg
359	GLSPTVWLLVIWMIW	Q8JMY6	HBSAG_HBVH1	LSPTVWLLV	0.001231	93.11	HLA-DPA10201-DPB11301	Full HBsAg
360	LSPTVWLLVIWMIWY	Q8JMY6	HBSAG_HBVH1	VWLLVIWMI	0.000446	95	HLA-DPA10201-DPB11301	Full HBsAg
361	SPTVWLLVIWMIWYW	Q8JMY6	HBSAG_HBVH1	VWLLVIWMI	0.000338	95	HLA-DPA10201-DPB11301	Full HBsAg
362	PTVWLLVIWMIWYWG	Q8JMY6	HBSAG_HBVH1	VWLLVIWMI	0.000231	95	HLA-DPA10201-DPB11301	Full HBsAg
363	TVWLLVIWMIWYWGP	Q8JMY6	HBSAG_HBVH1	LLVIWMIWY	0.000211	95	HLA-DPA10201-DPB11301	Full HBsAg
364	VWLLVIWMIWYWGPN	Q8JMY6	HBSAG_HBVH1	WMIWYWGPN	0.000663	95	HLA-DPA10201-DPB11301	Full HBsAg
365	WLLVIWMIWYWGPNL	Q8JMY6	HBSAG_HBVH1	WMIWYWGPN	0.001029	94.79	HLA-DPA10201-DPB11301	Full HBsAg
366	LLVIWMIWYWGPNLC	Q8JMY6	HBSAG_HBVH1	IWYWGPNLC	0.001486	90.99	HLA-DPA10201-DPB11301	Full HBsAg
367	LVIWMIWYWGPNLCS	Q8JMY6	HBSAG_HBVH1	IWYWGPNLC	0.002191	85.03	HLA-DPA10201-DPB11301	Full HBsAg
368	VIWMIWYWGPNLCSI	Q8JMY6	HBSAG_HBVH1	YWGPNLCSI	0.004605	66.49	HLA-DPA10201-DPB11301	Full HBsAg
369	IWMIWYWGPNLCSIL	Q8JMY6	HBSAG_HBVH1	YWGPNLCSI	0.005267	62.33	HLA-DPA10201-DPB11301	Full HBsAg
370	WMIWYWGPNLCSILS	Q8JMY6	HBSAG_HBVH1	YWGPNLCSI	0.006978	52.91	HLA-DPA10201-DPB11301	Full HBsAg
371	MIWYWGPNLCSILSP	Q8JMY6	HBSAG_HBVH1	YWGPNLCSI	0.012029	34.35	HLA-DPA10201-DPB11301	Full HBsAg
372	IWYWGPNLCSILSPF	Q8JMY6	HBSAG_HBVH1	YWGPNLCSI	0.007853	48.72	HLA-DPA10201-DPB11301	Full HBsAg
373	WYWGPNLCSILSPFI	Q8JMY6	HBSAG_HBVH1	YWGPNLCSI	0.004131	69.66	HLA-DPA10201-DPB11301	Full HBsAg
374	YWGPNLCSILSPFIP	Q8JMY6	HBSAG_HBVH1	LCSILSPFI	0.002343	83.76	HLA-DPA10201-DPB11301	Full HBsAg
375	WGPNLCSILSPFIPL	Q8JMY6	HBSAG_HBVH1	LCSILSPFI	0.003123	77.33	HLA-DPA10201-DPB11301	Full HBsAg
376	GPNLCSILSPFIPLL	Q8JMY6	HBSAG_HBVH1	LCSILSPFI	0.003439	74.79	HLA-DPA10201-DPB11301	Full HBsAg
377	PNLCSILSPFIPLLP	Q8JMY6	HBSAG_HBVH1	ILSPFIPLL	0.004366	68.09	HLA-DPA10201-DPB11301	Full HBsAg
378	NLCSILSPFIPLLPI	Q8JMY6	HBSAG_HBVH1	ILSPFIPLL	0.004138	69.62	HLA-DPA10201-DPB11301	Full HBsAg
379	LCSILSPFIPLLPIF	Q8JMY6	HBSAG_HBVH1	ILSPFIPLL	0.003061	77.84	HLA-DPA10201-DPB11301	Full HBsAg
380	CSILSPFIPLLPIFC	Q8JMY6	HBSAG_HBVH1	FIPLLPIFC	0.002193	85.01	HLA-DPA10201-DPB11301	Full HBsAg
381	SILSPFIPLLPIFCY	Q8JMY6	HBSAG_HBVH1	FIPLLPIFC	0.00239	83.37	HLA-DPA10201-DPB11301	Full HBsAg
382	ILSPFIPLLPIFCYL	Q8JMY6	HBSAG_HBVH1	FIPLLPIFC	0.001978	86.83	HLA-DPA10201-DPB11301	Full HBsAg
383	LSPFIPLLPIFCYLW	Q8JMY6	HBSAG_HBVH1	FIPLLPIFC	0.001796	88.38	HLA-DPA10201-DPB11301	Full HBsAg
384	SPFIPLLPIFCYLWA	Q8JMY6	HBSAG_HBVH1	FIPLLPIFC	0.001819	88.18	HLA-DPA10201-DPB11301	Full HBsAg
385	PFIPLLPIFCYLWAS	Q8JMY6	HBSAG_HBVH1	PLLPIFCYL	0.000909	95	HLA-DPA10201-DPB11301	Full HBsAg
386	FIPLLPIFCYLWASI	Q8JMY6	HBSAG_HBVH1	LLPIFCYLW	0.000582	95	HLA-DPA10201-DPB11301	Full HBsAg
1	MGAPLSTARRGMGQN	Q8JMZ6	HBSAG_HBVH3	LSTARRGMG	0.001802	88.33	HLA-DPA10201-DPB11301	Full HBsAg
2	GAPLSTARRGMGQNL	Q8JMZ6	HBSAG_HBVH3	LSTARRGMG	0.001465	91.16	HLA-DPA10201-DPB11301	Full HBsAg
3	APLSTARRGMGQNLS	Q8JMZ6	HBSAG_HBVH3	RRGMGQNLS	0.00114	93.87	HLA-DPA10201-DPB11301	Full HBsAg
4	PLSTARRGMGQNLSV	Q8JMZ6	HBSAG_HBVH3	RRGMGQNLS	0.004136	69.63	HLA-DPA10201-DPB11301	Full HBsAg
5	LSTARRGMGQNLSVP	Q8JMZ6	HBSAG_HBVH3	RRGMGQNLS	0.010116	40.18	HLA-DPA10201-DPB11301	Full HBsAg
6	STARRGMGQNLSVPN	Q8JMZ6	HBSAG_HBVH3	RRGMGQNLS	0.014213	29.08	HLA-DPA10201-DPB11301	Full HBsAg
7	TARRGMGQNLSVPNP	Q8JMZ6	HBSAG_HBVH3	RGMGQNLSV	0.013384	30.94	HLA-DPA10201-DPB11301	Full HBsAg
8	ARRGMGQNLSVPNPL	Q8JMZ6	HBSAG_HBVH3	MGQNLSVPN	0.006422	55.74	HLA-DPA10201-DPB11301	Full HBsAg
9	RRGMGQNLSVPNPLG	Q8JMZ6	HBSAG_HBVH3	MGQNLSVPN	0.007068	52.46	HLA-DPA10201-DPB11301	Full HBsAg
10	RGMGQNLSVPNPLGF	Q8JMZ6	HBSAG_HBVH3	QNLSVPNPL	0.007005	52.78	HLA-DPA10201-DPB11301	Full HBsAg
11	GMGQNLSVPNPLGFF	Q8JMZ6	HBSAG_HBVH3	QNLSVPNPL	0.006954	53.03	HLA-DPA10201-DPB11301	Full HBsAg
12	MGQNLSVPNPLGFFP	Q8JMZ6	HBSAG_HBVH3	LSVPNPLGF	0.006334	56.23	HLA-DPA10201-DPB11301	Full HBsAg
13	GQNLSVPNPLGFFPD	Q8JMZ6	HBSAG_HBVH3	LSVPNPLGF	0.008607	45.63	HLA-DPA10201-DPB11301	Full HBsAg
14	QNLSVPNPLGFFPDH	Q8JMZ6	HBSAG_HBVH3	LSVPNPLGF	0.003695	72.88	HLA-DPA10201-DPB11301	Full HBsAg
15	NLSVPNPLGFFPDHQ	Q8JMZ6	HBSAG_HBVH3	PNPLGFFPD	0.001783	88.49	HLA-DPA10201-DPB11301	Full HBsAg
16	LSVPNPLGFFPDHQL	Q8JMZ6	HBSAG_HBVH3	LGFFPDHQL	0.003573	73.79	HLA-DPA10201-DPB11301	Full HBsAg
17	SVPNPLGFFPDHQLD	Q8JMZ6	HBSAG_HBVH3	LGFFPDHQL	0.014931	27.57	HLA-DPA10201-DPB11301	Full HBsAg
18	VPNPLGFFPDHQLDP	Q8JMZ6	HBSAG_HBVH3	LGFFPDHQL	0.029535	11.22	HLA-DPA10201-DPB11301	Full HBsAg
19	PNPLGFFPDHQLDPL	Q8JMZ6	HBSAG_HBVH3	LGFFPDHQL	0.027584	12.45	HLA-DPA10201-DPB11301	Full HBsAg
20	NPLGFFPDHQLDPLF	Q8JMZ6	HBSAG_HBVH3	LGFFPDHQL	0.011614	35.52	HLA-DPA10201-DPB11301	Full HBsAg
21	PLGFFPDHQLDPLFR	Q8JMZ6	HBSAG_HBVH3	FFPDHQLDP	0.003839	71.81	HLA-DPA10201-DPB11301	Full HBsAg
22	LGFFPDHQLDPLFRA	Q8JMZ6	HBSAG_HBVH3	HQLDPLFRA	0.002967	78.6	HLA-DPA10201-DPB11301	Full HBsAg
23	GFFPDHQLDPLFRAN	Q8JMZ6	HBSAG_HBVH3	HQLDPLFRA	0.003795	72.13	HLA-DPA10201-DPB11301	Full HBsAg
24	FFPDHQLDPLFRANS	Q8JMZ6	HBSAG_HBVH3	HQLDPLFRA	0.005786	59.25	HLA-DPA10201-DPB11301	Full HBsAg
25	FPDHQLDPLFRANSS	Q8JMZ6	HBSAG_HBVH3	HQLDPLFRA	0.0072	51.81	HLA-DPA10201-DPB11301	Full HBsAg
26	PDHQLDPLFRANSSS	Q8JMZ6	HBSAG_HBVH3	HQLDPLFRA	0.006838	53.6	HLA-DPA10201-DPB11301	Full HBsAg
27	DHQLDPLFRANSSSP	Q8JMZ6	HBSAG_HBVH3	LDPLFRANS	0.004727	65.67	HLA-DPA10201-DPB11301	Full HBsAg
28	HQLDPLFRANSSSPD	Q8JMZ6	HBSAG_HBVH3	FRANSSSPD	0.006174	57.11	HLA-DPA10201-DPB11301	Full HBsAg
29	QLDPLFRANSSSPDW	Q8JMZ6	HBSAG_HBVH3	FRANSSSPD	0.008796	44.9	HLA-DPA10201-DPB11301	Full HBsAg
30	LDPLFRANSSSPDWD	Q8JMZ6	HBSAG_HBVH3	FRANSSSPD	0.016637	24.46	HLA-DPA10201-DPB11301	Full HBsAg
31	DPLFRANSSSPDWDF	Q8JMZ6	HBSAG_HBVH3	FRANSSSPD	0.016834	24.12	HLA-DPA10201-DPB11301	Full HBsAg
32	PLFRANSSSPDWDFN	Q8JMZ6	HBSAG_HBVH3	FRANSSSPD	0.00656	54.99	HLA-DPA10201-DPB11301	Full HBsAg
33	LFRANSSSPDWDFNT	Q8JMZ6	HBSAG_HBVH3	FRANSSSPD	0.001955	87.03	HLA-DPA10201-DPB11301	Full HBsAg
34	FRANSSSPDWDFNTN	Q8JMZ6	HBSAG_HBVH3	SSSPDWDFN	0.001491	90.95	HLA-DPA10201-DPB11301	Full HBsAg
35	RANSSSPDWDFNTNK	Q8JMZ6	HBSAG_HBVH3	SSSPDWDFN	0.001814	88.23	HLA-DPA10201-DPB11301	Full HBsAg
36	ANSSSPDWDFNTNKD	Q8JMZ6	HBSAG_HBVH3	SSSPDWDFN	0.001369	91.96	HLA-DPA10201-DPB11301	Full HBsAg
37	NSSSPDWDFNTNKDN	Q8JMZ6	HBSAG_HBVH3	WDFNTNKDN	0.001901	87.49	HLA-DPA10201-DPB11301	Full HBsAg
38	SSSPDWDFNTNKDNW	Q8JMZ6	HBSAG_HBVH3	WDFNTNKDN	0.00211	85.71	HLA-DPA10201-DPB11301	Full HBsAg
39	SSPDWDFNTNKDNWP	Q8JMZ6	HBSAG_HBVH3	WDFNTNKDN	0.003912	71.26	HLA-DPA10201-DPB11301	Full HBsAg
40	SPDWDFNTNKDNWPM	Q8JMZ6	HBSAG_HBVH3	WDFNTNKDN	0.003515	74.22	HLA-DPA10201-DPB11301	Full HBsAg
41	PDWDFNTNKDNWPMA	Q8JMZ6	HBSAG_HBVH3	FNTNKDNWP	0.001994	86.7	HLA-DPA10201-DPB11301	Full HBsAg
42	DWDFNTNKDNWPMAN	Q8JMZ6	HBSAG_HBVH3	FNTNKDNWP	0.00207	86.05	HLA-DPA10201-DPB11301	Full HBsAg
43	WDFNTNKDNWPMANK	Q8JMZ6	HBSAG_HBVH3	NKDNWPMAN	0.001787	88.46	HLA-DPA10201-DPB11301	Full HBsAg
44	DFNTNKDNWPMANKV	Q8JMZ6	HBSAG_HBVH3	DNWPMANKV	0.006436	55.67	HLA-DPA10201-DPB11301	Full HBsAg
45	FNTNKDNWPMANKVG	Q8JMZ6	HBSAG_HBVH3	DNWPMANKV	0.013476	30.72	HLA-DPA10201-DPB11301	Full HBsAg
46	NTNKDNWPMANKVGV	Q8JMZ6	HBSAG_HBVH3	DNWPMANKV	0.016133	25.34	HLA-DPA10201-DPB11301	Full HBsAg
47	TNKDNWPMANKVGVG	Q8JMZ6	HBSAG_HBVH3	DNWPMANKV	0.018425	21.65	HLA-DPA10201-DPB11301	Full HBsAg
48	NKDNWPMANKVGVGG	Q8JMZ6	HBSAG_HBVH3	DNWPMANKV	0.010855	37.85	HLA-DPA10201-DPB11301	Full HBsAg
49	KDNWPMANKVGVGGF	Q8JMZ6	HBSAG_HBVH3	DNWPMANKV	0.003907	71.3	HLA-DPA10201-DPB11301	Full HBsAg
50	DNWPMANKVGVGGFG	Q8JMZ6	HBSAG_HBVH3	MANKVGVGG	0.001618	89.89	HLA-DPA10201-DPB11301	Full HBsAg
51	NWPMANKVGVGGFGP	Q8JMZ6	HBSAG_HBVH3	MANKVGVGG	0.001779	88.52	HLA-DPA10201-DPB11301	Full HBsAg
52	WPMANKVGVGGFGPG	Q8JMZ6	HBSAG_HBVH3	KVGVGGFGP	0.001874	87.72	HLA-DPA10201-DPB11301	Full HBsAg
53	PMANKVGVGGFGPGF	Q8JMZ6	HBSAG_HBVH3	VGVGGFGPG	0.00267	81.03	HLA-DPA10201-DPB11301	Full HBsAg
54	MANKVGVGGFGPGFT	Q8JMZ6	HBSAG_HBVH3	VGVGGFGPG	0.00388	71.5	HLA-DPA10201-DPB11301	Full HBsAg
55	ANKVGVGGFGPGFTP	Q8JMZ6	HBSAG_HBVH3	VGVGGFGPG	0.005454	61.19	HLA-DPA10201-DPB11301	Full HBsAg
56	NKVGVGGFGPGFTPP	Q8JMZ6	HBSAG_HBVH3	VGVGGFGPG	0.003579	73.75	HLA-DPA10201-DPB11301	Full HBsAg
57	KVGVGGFGPGFTPPH	Q8JMZ6	HBSAG_HBVH3	VGGFGPGFT	0.00232	83.95	HLA-DPA10201-DPB11301	Full HBsAg
58	VGVGGFGPGFTPPHG	Q8JMZ6	HBSAG_HBVH3	FGPGFTPPH	0.001035	94.74	HLA-DPA10201-DPB11301	Full HBsAg
59	GVGGFGPGFTPPHGG	Q8JMZ6	HBSAG_HBVH3	FGPGFTPPH	0.001062	94.52	HLA-DPA10201-DPB11301	Full HBsAg
60	VGGFGPGFTPPHGGL	Q8JMZ6	HBSAG_HBVH3	FGPGFTPPH	0.000981	95	HLA-DPA10201-DPB11301	Full HBsAg
61	GGFGPGFTPPHGGLL	Q8JMZ6	HBSAG_HBVH3	FTPPHGGLL	0.003655	73.18	HLA-DPA10201-DPB11301	Full HBsAg
62	GFGPGFTPPHGGLLG	Q8JMZ6	HBSAG_HBVH3	FTPPHGGLL	0.006922	53.19	HLA-DPA10201-DPB11301	Full HBsAg
63	FGPGFTPPHGGLLGW	Q8JMZ6	HBSAG_HBVH3	FTPPHGGLL	0.00672	54.19	HLA-DPA10201-DPB11301	Full HBsAg
64	GPGFTPPHGGLLGWS	Q8JMZ6	HBSAG_HBVH3	FTPPHGGLL	0.00769	49.44	HLA-DPA10201-DPB11301	Full HBsAg
65	PGFTPPHGGLLGWSP	Q8JMZ6	HBSAG_HBVH3	FTPPHGGLL	0.004	70.6	HLA-DPA10201-DPB11301	Full HBsAg
66	GFTPPHGGLLGWSPQ	Q8JMZ6	HBSAG_HBVH3	FTPPHGGLL	0.002242	84.6	HLA-DPA10201-DPB11301	Full HBsAg
67	FTPPHGGLLGWSPQA	Q8JMZ6	HBSAG_HBVH3	PHGGLLGWS	0.002077	85.99	HLA-DPA10201-DPB11301	Full HBsAg
68	TPPHGGLLGWSPQAQ	Q8JMZ6	HBSAG_HBVH3	LLGWSPQAQ	0.003067	77.79	HLA-DPA10201-DPB11301	Full HBsAg
69	PPHGGLLGWSPQAQG	Q8JMZ6	HBSAG_HBVH3	LLGWSPQAQ	0.006715	54.22	HLA-DPA10201-DPB11301	Full HBsAg
70	PHGGLLGWSPQAQGI	Q8JMZ6	HBSAG_HBVH3	LLGWSPQAQ	0.00901	44.07	HLA-DPA10201-DPB11301	Full HBsAg
71	HGGLLGWSPQAQGIL	Q8JMZ6	HBSAG_HBVH3	LLGWSPQAQ	0.007523	50.2	HLA-DPA10201-DPB11301	Full HBsAg
72	GGLLGWSPQAQGILT	Q8JMZ6	HBSAG_HBVH3	LLGWSPQAQ	0.003442	74.77	HLA-DPA10201-DPB11301	Full HBsAg
73	GLLGWSPQAQGILTT	Q8JMZ6	HBSAG_HBVH3	GWSPQAQGI	0.002471	82.69	HLA-DPA10201-DPB11301	Full HBsAg
74	LLGWSPQAQGILTTS	Q8JMZ6	HBSAG_HBVH3	PQAQGILTT	0.001416	91.57	HLA-DPA10201-DPB11301	Full HBsAg
75	LGWSPQAQGILTTSP	Q8JMZ6	HBSAG_HBVH3	PQAQGILTT	0.002468	82.72	HLA-DPA10201-DPB11301	Full HBsAg
76	GWSPQAQGILTTSPP	Q8JMZ6	HBSAG_HBVH3	PQAQGILTT	0.004319	68.4	HLA-DPA10201-DPB11301	Full HBsAg
77	WSPQAQGILTTSPPD	Q8JMZ6	HBSAG_HBVH3	QAQGILTTS	0.002827	79.73	HLA-DPA10201-DPB11301	Full HBsAg
78	SPQAQGILTTSPPDP	Q8JMZ6	HBSAG_HBVH3	AQGILTTSP	0.002774	80.17	HLA-DPA10201-DPB11301	Full HBsAg
79	PQAQGILTTSPPDPP	Q8JMZ6	HBSAG_HBVH3	ILTTSPPDP	0.004083	69.99	HLA-DPA10201-DPB11301	Full HBsAg
80	QAQGILTTSPPDPPP	Q8JMZ6	HBSAG_HBVH3	ILTTSPPDP	0.008424	46.36	HLA-DPA10201-DPB11301	Full HBsAg
81	AQGILTTSPPDPPPA	Q8JMZ6	HBSAG_HBVH3	ILTTSPPDP	0.009838	41.11	HLA-DPA10201-DPB11301	Full HBsAg
82	QGILTTSPPDPPPAS	Q8JMZ6	HBSAG_HBVH3	LTTSPPDPP	0.007519	50.22	HLA-DPA10201-DPB11301	Full HBsAg
83	GILTTSPPDPPPAST	Q8JMZ6	HBSAG_HBVH3	LTTSPPDPP	0.003266	76.18	HLA-DPA10201-DPB11301	Full HBsAg
84	ILTTSPPDPPPASTN	Q8JMZ6	HBSAG_HBVH3	LTTSPPDPP	0.001101	94.19	HLA-DPA10201-DPB11301	Full HBsAg
85	LTTSPPDPPPASTNR	Q8JMZ6	HBSAG_HBVH3	PDPPPASTN	0.000847	95	HLA-DPA10201-DPB11301	Full HBsAg
86	TTSPPDPPPASTNRR	Q8JMZ6	HBSAG_HBVH3	PDPPPASTN	0.000965	95	HLA-DPA10201-DPB11301	Full HBsAg
87	TSPPDPPPASTNRRS	Q8JMZ6	HBSAG_HBVH3	PDPPPASTN	0.001065	94.49	HLA-DPA10201-DPB11301	Full HBsAg
88	SPPDPPPASTNRRSG	Q8JMZ6	HBSAG_HBVH3	PDPPPASTN	0.00077	95	HLA-DPA10201-DPB11301	Full HBsAg
89	PPDPPPASTNRRSGR	Q8JMZ6	HBSAG_HBVH3	PPASTNRRS	0.000814	95	HLA-DPA10201-DPB11301	Full HBsAg
90	PDPPPASTNRRSGRK	Q8JMZ6	HBSAG_HBVH3	PPASTNRRS	0.001032	94.77	HLA-DPA10201-DPB11301	Full HBsAg
91	DPPPASTNRRSGRKP	Q8JMZ6	HBSAG_HBVH3	PASTNRRSG	0.000984	95	HLA-DPA10201-DPB11301	Full HBsAg
92	PPPASTNRRSGRKPT	Q8JMZ6	HBSAG_HBVH3	ASTNRRSGR	0.000618	95	HLA-DPA10201-DPB11301	Full HBsAg
93	PPASTNRRSGRKPTP	Q8JMZ6	HBSAG_HBVH3	NRRSGRKPT	0.000578	95	HLA-DPA10201-DPB11301	Full HBsAg
94	PASTNRRSGRKPTPV	Q8JMZ6	HBSAG_HBVH3	RSGRKPTPV	0.007613	49.78	HLA-DPA10201-DPB11301	Full HBsAg
95	ASTNRRSGRKPTPVS	Q8JMZ6	HBSAG_HBVH3	RSGRKPTPV	0.020428	18.96	HLA-DPA10201-DPB11301	Full HBsAg
96	STNRRSGRKPTPVSP	Q8JMZ6	HBSAG_HBVH3	RSGRKPTPV	0.036007	8.06	HLA-DPA10201-DPB11301	Full HBsAg
97	TNRRSGRKPTPVSPP	Q8JMZ6	HBSAG_HBVH3	RSGRKPTPV	0.050213	4.36	HLA-DPA10201-DPB11301	Full HBsAg
98	NRRSGRKPTPVSPPL	Q8JMZ6	HBSAG_HBVH3	RSGRKPTPV	0.023733	15.48	HLA-DPA10201-DPB11301	Full HBsAg
99	RRSGRKPTPVSPPLR	Q8JMZ6	HBSAG_HBVH3	RSGRKPTPV	0.00802	48	HLA-DPA10201-DPB11301	Full HBsAg
100	RSGRKPTPVSPPLRD	Q8JMZ6	HBSAG_HBVH3	RKPTPVSPP	0.007364	50.99	HLA-DPA10201-DPB11301	Full HBsAg
101	SGRKPTPVSPPLRDT	Q8JMZ6	HBSAG_HBVH3	RKPTPVSPP	0.004084	69.98	HLA-DPA10201-DPB11301	Full HBsAg
102	GRKPTPVSPPLRDTH	Q8JMZ6	HBSAG_HBVH3	TPVSPPLRD	0.004658	66.13	HLA-DPA10201-DPB11301	Full HBsAg
103	RKPTPVSPPLRDTHP	Q8JMZ6	HBSAG_HBVH3	TPVSPPLRD	0.005916	58.53	HLA-DPA10201-DPB11301	Full HBsAg
104	KPTPVSPPLRDTHPQ	Q8JMZ6	HBSAG_HBVH3	PVSPPLRDT	0.004119	69.75	HLA-DPA10201-DPB11301	Full HBsAg
105	PTPVSPPLRDTHPQA	Q8JMZ6	HBSAG_HBVH3	PVSPPLRDT	0.00152	90.71	HLA-DPA10201-DPB11301	Full HBsAg
106	TPVSPPLRDTHPQAM	Q8JMZ6	HBSAG_HBVH3	LRDTHPQAM	0.011618	35.51	HLA-DPA10201-DPB11301	Full HBsAg
107	PVSPPLRDTHPQAMQ	Q8JMZ6	HBSAG_HBVH3	LRDTHPQAM	0.031364	10.19	HLA-DPA10201-DPB11301	Full HBsAg
108	VSPPLRDTHPQAMQW	Q8JMZ6	HBSAG_HBVH3	LRDTHPQAM	0.033393	9.19	HLA-DPA10201-DPB11301	Full HBsAg
109	SPPLRDTHPQAMQWN	Q8JMZ6	HBSAG_HBVH3	LRDTHPQAM	0.040017	6.71	HLA-DPA10201-DPB11301	Full HBsAg
110	PPLRDTHPQAMQWNS	Q8JMZ6	HBSAG_HBVH3	LRDTHPQAM	0.025477	13.99	HLA-DPA10201-DPB11301	Full HBsAg
111	PLRDTHPQAMQWNST	Q8JMZ6	HBSAG_HBVH3	LRDTHPQAM	0.007661	49.57	HLA-DPA10201-DPB11301	Full HBsAg
112	LRDTHPQAMQWNSTQ	Q8JMZ6	HBSAG_HBVH3	PQAMQWNST	0.003929	71.13	HLA-DPA10201-DPB11301	Full HBsAg
113	RDTHPQAMQWNSTQF	Q8JMZ6	HBSAG_HBVH3	PQAMQWNST	0.004783	65.29	HLA-DPA10201-DPB11301	Full HBsAg
114	DTHPQAMQWNSTQFH	Q8JMZ6	HBSAG_HBVH3	PQAMQWNST	0.006859	53.5	HLA-DPA10201-DPB11301	Full HBsAg
115	THPQAMQWNSTQFHQ	Q8JMZ6	HBSAG_HBVH3	MQWNSTQFH	0.003579	73.75	HLA-DPA10201-DPB11301	Full HBsAg
116	HPQAMQWNSTQFHQA	Q8JMZ6	HBSAG_HBVH3	WNSTQFHQA	0.066585	2.32	HLA-DPA10201-DPB11301	Full HBsAg
117	PQAMQWNSTQFHQAL	Q8JMZ6	HBSAG_HBVH3	WNSTQFHQA	0.106277	0.67	HLA-DPA10201-DPB11301	Full HBsAg
118	QAMQWNSTQFHQALL	Q8JMZ6	HBSAG_HBVH3	WNSTQFHQA	0.106224	0.67	HLA-DPA10201-DPB11301	Full HBsAg
119	AMQWNSTQFHQALLD	Q8JMZ6	HBSAG_HBVH3	WNSTQFHQA	0.159549	0.15	HLA-DPA10201-DPB11301	Full HBsAg
120	MQWNSTQFHQALLDP	Q8JMZ6	HBSAG_HBVH3	WNSTQFHQA	0.088592	1.12	HLA-DPA10201-DPB11301	Full HBsAg
121	QWNSTQFHQALLDPR	Q8JMZ6	HBSAG_HBVH3	TQFHQALLD	0.059435	3.02	HLA-DPA10201-DPB11301	Full HBsAg
122	WNSTQFHQALLDPRV	Q8JMZ6	HBSAG_HBVH3	TQFHQALLD	0.051731	4.1	HLA-DPA10201-DPB11301	Full HBsAg
123	NSTQFHQALLDPRVR	Q8JMZ6	HBSAG_HBVH3	TQFHQALLD	0.04438	5.55	HLA-DPA10201-DPB11301	Full HBsAg
124	STQFHQALLDPRVRG	Q8JMZ6	HBSAG_HBVH3	FHQALLDPR	0.027	12.87	HLA-DPA10201-DPB11301	Full HBsAg
125	TQFHQALLDPRVRGL	Q8JMZ6	HBSAG_HBVH3	FHQALLDPR	0.010017	40.51	HLA-DPA10201-DPB11301	Full HBsAg
126	QFHQALLDPRVRGLY	Q8JMZ6	HBSAG_HBVH3	FHQALLDPR	0.003512	74.25	HLA-DPA10201-DPB11301	Full HBsAg
127	FHQALLDPRVRGLYL	Q8JMZ6	HBSAG_HBVH3	LLDPRVRGL	0.002013	86.54	HLA-DPA10201-DPB11301	Full HBsAg
128	HQALLDPRVRGLYLP	Q8JMZ6	HBSAG_HBVH3	LLDPRVRGL	0.002599	81.62	HLA-DPA10201-DPB11301	Full HBsAg
129	QALLDPRVRGLYLPA	Q8JMZ6	HBSAG_HBVH3	RVRGLYLPA	0.003317	75.76	HLA-DPA10201-DPB11301	Full HBsAg
130	ALLDPRVRGLYLPAG	Q8JMZ6	HBSAG_HBVH3	RVRGLYLPA	0.008525	45.95	HLA-DPA10201-DPB11301	Full HBsAg
131	LLDPRVRGLYLPAGG	Q8JMZ6	HBSAG_HBVH3	RVRGLYLPA	0.014562	28.33	HLA-DPA10201-DPB11301	Full HBsAg
132	LDPRVRGLYLPAGGS	Q8JMZ6	HBSAG_HBVH3	RVRGLYLPA	0.019321	20.39	HLA-DPA10201-DPB11301	Full HBsAg
133	DPRVRGLYLPAGGSS	Q8JMZ6	HBSAG_HBVH3	RVRGLYLPA	0.016101	25.4	HLA-DPA10201-DPB11301	Full HBsAg
134	PRVRGLYLPAGGSSS	Q8JMZ6	HBSAG_HBVH3	RGLYLPAGG	0.008928	44.39	HLA-DPA10201-DPB11301	Full HBsAg
135	RVRGLYLPAGGSSSE	Q8JMZ6	HBSAG_HBVH3	GLYLPAGGS	0.006109	57.47	HLA-DPA10201-DPB11301	Full HBsAg
136	VRGLYLPAGGSSSET	Q8JMZ6	HBSAG_HBVH3	YLPAGGSSS	0.004695	65.88	HLA-DPA10201-DPB11301	Full HBsAg
137	RGLYLPAGGSSSETQ	Q8JMZ6	HBSAG_HBVH3	YLPAGGSSS	0.006135	57.33	HLA-DPA10201-DPB11301	Full HBsAg
138	GLYLPAGGSSSETQN	Q8JMZ6	HBSAG_HBVH3	YLPAGGSSS	0.001847	87.95	HLA-DPA10201-DPB11301	Full HBsAg
139	LYLPAGGSSSETQNP	Q8JMZ6	HBSAG_HBVH3	AGGSSSETQ	0.000838	95	HLA-DPA10201-DPB11301	Full HBsAg
140	YLPAGGSSSETQNPV	Q8JMZ6	HBSAG_HBVH3	GSSSETQNP	0.001406	91.66	HLA-DPA10201-DPB11301	Full HBsAg
141	LPAGGSSSETQNPVP	Q8JMZ6	HBSAG_HBVH3	SSSETQNPV	0.003367	75.36	HLA-DPA10201-DPB11301	Full HBsAg
142	PAGGSSSETQNPVPT	Q8JMZ6	HBSAG_HBVH3	SSSETQNPV	0.004324	68.37	HLA-DPA10201-DPB11301	Full HBsAg
143	AGGSSSETQNPVPTI	Q8JMZ6	HBSAG_HBVH3	SSSETQNPV	0.004222	69.05	HLA-DPA10201-DPB11301	Full HBsAg
144	GGSSSETQNPVPTIA	Q8JMZ6	HBSAG_HBVH3	SETQNPVPT	0.002966	78.61	HLA-DPA10201-DPB11301	Full HBsAg
145	GSSSETQNPVPTIAS	Q8JMZ6	HBSAG_HBVH3	SETQNPVPT	0.003109	77.45	HLA-DPA10201-DPB11301	Full HBsAg
146	SSSETQNPVPTIASL	Q8JMZ6	HBSAG_HBVH3	ETQNPVPTI	0.002775	80.16	HLA-DPA10201-DPB11301	Full HBsAg
147	SSETQNPVPTIASLT	Q8JMZ6	HBSAG_HBVH3	QNPVPTIAS	0.002882	79.29	HLA-DPA10201-DPB11301	Full HBsAg
148	SETQNPVPTIASLTS	Q8JMZ6	HBSAG_HBVH3	PVPTIASLT	0.003606	73.54	HLA-DPA10201-DPB11301	Full HBsAg
149	ETQNPVPTIASLTSS	Q8JMZ6	HBSAG_HBVH3	PVPTIASLT	0.004436	67.62	HLA-DPA10201-DPB11301	Full HBsAg
150	TQNPVPTIASLTSSI	Q8JMZ6	HBSAG_HBVH3	PVPTIASLT	0.004921	64.43	HLA-DPA10201-DPB11301	Full HBsAg
151	QNPVPTIASLTSSIF	Q8JMZ6	HBSAG_HBVH3	IASLTSSIF	0.005987	58.14	HLA-DPA10201-DPB11301	Full HBsAg
152	NPVPTIASLTSSIFS	Q8JMZ6	HBSAG_HBVH3	IASLTSSIF	0.010004	40.55	HLA-DPA10201-DPB11301	Full HBsAg
153	PVPTIASLTSSIFSK	Q8JMZ6	HBSAG_HBVH3	IASLTSSIF	0.016918	23.98	HLA-DPA10201-DPB11301	Full HBsAg
154	VPTIASLTSSIFSKT	Q8JMZ6	HBSAG_HBVH3	IASLTSSIF	0.02713	12.77	HLA-DPA10201-DPB11301	Full HBsAg
155	PTIASLTSSIFSKTG	Q8JMZ6	HBSAG_HBVH3	LTSSIFSKT	0.052291	4	HLA-DPA10201-DPB11301	Full HBsAg
156	TIASLTSSIFSKTGD	Q8JMZ6	HBSAG_HBVH3	LTSSIFSKT	0.087136	1.17	HLA-DPA10201-DPB11301	Full HBsAg
157	IASLTSSIFSKTGDP	Q8JMZ6	HBSAG_HBVH3	LTSSIFSKT	0.131998	0.33	HLA-DPA10201-DPB11301	Full HBsAg
158	ASLTSSIFSKTGDPA	Q8JMZ6	HBSAG_HBVH3	LTSSIFSKT	0.079622	1.47	HLA-DPA10201-DPB11301	Full HBsAg
159	SLTSSIFSKTGDPAM	Q8JMZ6	HBSAG_HBVH3	LTSSIFSKT	0.024145	15.12	HLA-DPA10201-DPB11301	Full HBsAg
160	LTSSIFSKTGDPAMN	Q8JMZ6	HBSAG_HBVH3	IFSKTGDPA	0.009215	43.31	HLA-DPA10201-DPB11301	Full HBsAg
161	TSSIFSKTGDPAMNM	Q8JMZ6	HBSAG_HBVH3	IFSKTGDPA	0.009405	42.63	HLA-DPA10201-DPB11301	Full HBsAg
162	SSIFSKTGDPAMNME	Q8JMZ6	HBSAG_HBVH3	KTGDPAMNM	0.011989	34.46	HLA-DPA10201-DPB11301	Full HBsAg
163	SIFSKTGDPAMNMEN	Q8JMZ6	HBSAG_HBVH3	KTGDPAMNM	0.016542	24.63	HLA-DPA10201-DPB11301	Full HBsAg
164	IFSKTGDPAMNMENI	Q8JMZ6	HBSAG_HBVH3	KTGDPAMNM	0.0154	26.67	HLA-DPA10201-DPB11301	Full HBsAg
165	FSKTGDPAMNMENIT	Q8JMZ6	HBSAG_HBVH3	KTGDPAMNM	0.009092	43.77	HLA-DPA10201-DPB11301	Full HBsAg
166	SKTGDPAMNMENITS	Q8JMZ6	HBSAG_HBVH3	KTGDPAMNM	0.003312	75.8	HLA-DPA10201-DPB11301	Full HBsAg
167	KTGDPAMNMENITSG	Q8JMZ6	HBSAG_HBVH3	MNMENITSG	0.00154	90.54	HLA-DPA10201-DPB11301	Full HBsAg
168	TGDPAMNMENITSGL	Q8JMZ6	HBSAG_HBVH3	MNMENITSG	0.00198	86.82	HLA-DPA10201-DPB11301	Full HBsAg
169	GDPAMNMENITSGLL	Q8JMZ6	HBSAG_HBVH3	MENITSGLL	0.002887	79.25	HLA-DPA10201-DPB11301	Full HBsAg
170	DPAMNMENITSGLLG	Q8JMZ6	HBSAG_HBVH3	MENITSGLL	0.005751	59.44	HLA-DPA10201-DPB11301	Full HBsAg
171	PAMNMENITSGLLGP	Q8JMZ6	HBSAG_HBVH3	MENITSGLL	0.011689	35.3	HLA-DPA10201-DPB11301	Full HBsAg
172	AMNMENITSGLLGPL	Q8JMZ6	HBSAG_HBVH3	MENITSGLL	0.010933	37.61	HLA-DPA10201-DPB11301	Full HBsAg
173	MNMENITSGLLGPLL	Q8JMZ6	HBSAG_HBVH3	MENITSGLL	0.007392	50.85	HLA-DPA10201-DPB11301	Full HBsAg
174	NMENITSGLLGPLLV	Q8JMZ6	HBSAG_HBVH3	ITSGLLGPL	0.005708	59.68	HLA-DPA10201-DPB11301	Full HBsAg
175	MENITSGLLGPLLVL	Q8JMZ6	HBSAG_HBVH3	ITSGLLGPL	0.004598	66.53	HLA-DPA10201-DPB11301	Full HBsAg
176	ENITSGLLGPLLVLQ	Q8JMZ6	HBSAG_HBVH3	ITSGLLGPL	0.00353	74.11	HLA-DPA10201-DPB11301	Full HBsAg
177	NITSGLLGPLLVLQA	Q8JMZ6	HBSAG_HBVH3	LLGPLLVLQ	0.003017	78.19	HLA-DPA10201-DPB11301	Full HBsAg
178	ITSGLLGPLLVLQAV	Q8JMZ6	HBSAG_HBVH3	LLGPLLVLQ	0.003272	76.13	HLA-DPA10201-DPB11301	Full HBsAg
179	TSGLLGPLLVLQAVC	Q8JMZ6	HBSAG_HBVH3	LLGPLLVLQ	0.001538	90.56	HLA-DPA10201-DPB11301	Full HBsAg
180	SGLLGPLLVLQAVCF	Q8JMZ6	HBSAG_HBVH3	LGPLLVLQA	0.001028	94.8	HLA-DPA10201-DPB11301	Full HBsAg
181	GLLGPLLVLQAVCFL	Q8JMZ6	HBSAG_HBVH3	LLVLQAVCF	0.000488	95	HLA-DPA10201-DPB11301	Full HBsAg
182	LLGPLLVLQAVCFLL	Q8JMZ6	HBSAG_HBVH3	LLVLQAVCF	0.000403	95	HLA-DPA10201-DPB11301	Full HBsAg
183	LGPLLVLQAVCFLLT	Q8JMZ6	HBSAG_HBVH3	LQAVCFLLT	0.001513	90.77	HLA-DPA10201-DPB11301	Full HBsAg
184	GPLLVLQAVCFLLTK	Q8JMZ6	HBSAG_HBVH3	LQAVCFLLT	0.004626	66.35	HLA-DPA10201-DPB11301	Full HBsAg
185	PLLVLQAVCFLLTKI	Q8JMZ6	HBSAG_HBVH3	LQAVCFLLT	0.004078	70.02	HLA-DPA10201-DPB11301	Full HBsAg
186	LLVLQAVCFLLTKIL	Q8JMZ6	HBSAG_HBVH3	LQAVCFLLT	0.003058	77.86	HLA-DPA10201-DPB11301	Full HBsAg
187	LVLQAVCFLLTKILT	Q8JMZ6	HBSAG_HBVH3	LQAVCFLLT	0.002981	78.48	HLA-DPA10201-DPB11301	Full HBsAg
188	VLQAVCFLLTKILTI	Q8JMZ6	HBSAG_HBVH3	FLLTKILTI	0.00494	64.31	HLA-DPA10201-DPB11301	Full HBsAg
189	LQAVCFLLTKILTIP	Q8JMZ6	HBSAG_HBVH3	FLLTKILTI	0.010456	39.05	HLA-DPA10201-DPB11301	Full HBsAg
190	QAVCFLLTKILTIPQ	Q8JMZ6	HBSAG_HBVH3	FLLTKILTI	0.016862	24.08	HLA-DPA10201-DPB11301	Full HBsAg
191	AVCFLLTKILTIPQS	Q8JMZ6	HBSAG_HBVH3	FLLTKILTI	0.021725	17.44	HLA-DPA10201-DPB11301	Full HBsAg
192	VCFLLTKILTIPQSL	Q8JMZ6	HBSAG_HBVH3	FLLTKILTI	0.012888	32.12	HLA-DPA10201-DPB11301	Full HBsAg
193	CFLLTKILTIPQSLD	Q8JMZ6	HBSAG_HBVH3	KILTIPQSL	0.021858	17.28	HLA-DPA10201-DPB11301	Full HBsAg
194	FLLTKILTIPQSLDS	Q8JMZ6	HBSAG_HBVH3	KILTIPQSL	0.035084	8.45	HLA-DPA10201-DPB11301	Full HBsAg
195	LLTKILTIPQSLDSW	Q8JMZ6	HBSAG_HBVH3	KILTIPQSL	0.029115	11.47	HLA-DPA10201-DPB11301	Full HBsAg
196	LTKILTIPQSLDSWW	Q8JMZ6	HBSAG_HBVH3	KILTIPQSL	0.018806	21.1	HLA-DPA10201-DPB11301	Full HBsAg
197	TKILTIPQSLDSWWT	Q8JMZ6	HBSAG_HBVH3	ILTIPQSLD	0.009275	43.09	HLA-DPA10201-DPB11301	Full HBsAg
198	KILTIPQSLDSWWTS	Q8JMZ6	HBSAG_HBVH3	LTIPQSLDS	0.001571	90.28	HLA-DPA10201-DPB11301	Full HBsAg
199	ILTIPQSLDSWWTSL	Q8JMZ6	HBSAG_HBVH3	SLDSWWTSL	0.000539	95	HLA-DPA10201-DPB11301	Full HBsAg
200	LTIPQSLDSWWTSLN	Q8JMZ6	HBSAG_HBVH3	LDSWWTSLN	0.001201	93.36	HLA-DPA10201-DPB11301	Full HBsAg
201	TIPQSLDSWWTSLNF	Q8JMZ6	HBSAG_HBVH3	LDSWWTSLN	0.002081	85.96	HLA-DPA10201-DPB11301	Full HBsAg
202	IPQSLDSWWTSLNFL	Q8JMZ6	HBSAG_HBVH3	LDSWWTSLN	0.003159	77.04	HLA-DPA10201-DPB11301	Full HBsAg
203	PQSLDSWWTSLNFLG	Q8JMZ6	HBSAG_HBVH3	SWWTSLNFL	0.005264	62.35	HLA-DPA10201-DPB11301	Full HBsAg
204	QSLDSWWTSLNFLGV	Q8JMZ6	HBSAG_HBVH3	WTSLNFLGV	0.017577	22.9	HLA-DPA10201-DPB11301	Full HBsAg
205	SLDSWWTSLNFLGVP	Q8JMZ6	HBSAG_HBVH3	WTSLNFLGV	0.054371	3.69	HLA-DPA10201-DPB11301	Full HBsAg
206	LDSWWTSLNFLGVPP	Q8JMZ6	HBSAG_HBVH3	WTSLNFLGV	0.109323	0.61	HLA-DPA10201-DPB11301	Full HBsAg
207	DSWWTSLNFLGVPPG	Q8JMZ6	HBSAG_HBVH3	WTSLNFLGV	0.134313	0.31	HLA-DPA10201-DPB11301	Full HBsAg
208	SWWTSLNFLGVPPGC	Q8JMZ6	HBSAG_HBVH3	WTSLNFLGV	0.04849	4.67	HLA-DPA10201-DPB11301	Full HBsAg
209	WWTSLNFLGVPPGCP	Q8JMZ6	HBSAG_HBVH3	WTSLNFLGV	0.014052	29.43	HLA-DPA10201-DPB11301	Full HBsAg
210	WTSLNFLGVPPGCPG	Q8JMZ6	HBSAG_HBVH3	LNFLGVPPG	0.002805	79.91	HLA-DPA10201-DPB11301	Full HBsAg
211	TSLNFLGVPPGCPGQ	Q8JMZ6	HBSAG_HBVH3	FLGVPPGCP	0.001874	87.72	HLA-DPA10201-DPB11301	Full HBsAg
212	SLNFLGVPPGCPGQN	Q8JMZ6	HBSAG_HBVH3	FLGVPPGCP	0.001789	88.44	HLA-DPA10201-DPB11301	Full HBsAg
213	LNFLGVPPGCPGQNS	Q8JMZ6	HBSAG_HBVH3	FLGVPPGCP	0.001161	93.69	HLA-DPA10201-DPB11301	Full HBsAg
214	NFLGVPPGCPGQNSQ	Q8JMZ6	HBSAG_HBVH3	FLGVPPGCP	0.00059	95	HLA-DPA10201-DPB11301	Full HBsAg
215	FLGVPPGCPGQNSQS	Q8JMZ6	HBSAG_HBVH3	PPGCPGQNS	0.000281	95	HLA-DPA10201-DPB11301	Full HBsAg
216	LGVPPGCPGQNSQSP	Q8JMZ6	HBSAG_HBVH3	PPGCPGQNS	0.000262	95	HLA-DPA10201-DPB11301	Full HBsAg
217	GVPPGCPGQNSQSPI	Q8JMZ6	HBSAG_HBVH3	PPGCPGQNS	0.000309	95	HLA-DPA10201-DPB11301	Full HBsAg
218	VPPGCPGQNSQSPIS	Q8JMZ6	HBSAG_HBVH3	PGQNSQSPI	0.000306	95	HLA-DPA10201-DPB11301	Full HBsAg
219	PPGCPGQNSQSPISN	Q8JMZ6	HBSAG_HBVH3	PGQNSQSPI	0.000403	95	HLA-DPA10201-DPB11301	Full HBsAg
220	PGCPGQNSQSPISNH	Q8JMZ6	HBSAG_HBVH3	QNSQSPISN	0.000823	95	HLA-DPA10201-DPB11301	Full HBsAg
221	GCPGQNSQSPISNHL	Q8JMZ6	HBSAG_HBVH3	QNSQSPISN	0.001305	92.5	HLA-DPA10201-DPB11301	Full HBsAg
222	CPGQNSQSPISNHLP	Q8JMZ6	HBSAG_HBVH3	SQSPISNHL	0.003186	76.82	HLA-DPA10201-DPB11301	Full HBsAg
223	PGQNSQSPISNHLPT	Q8JMZ6	HBSAG_HBVH3	SQSPISNHL	0.004611	66.45	HLA-DPA10201-DPB11301	Full HBsAg
224	GQNSQSPISNHLPTS	Q8JMZ6	HBSAG_HBVH3	SQSPISNHL	0.004447	67.55	HLA-DPA10201-DPB11301	Full HBsAg
225	QNSQSPISNHLPTSC	Q8JMZ6	HBSAG_HBVH3	SQSPISNHL	0.002306	84.07	HLA-DPA10201-DPB11301	Full HBsAg
226	NSQSPISNHLPTSCP	Q8JMZ6	HBSAG_HBVH3	ISNHLPTSC	0.004002	70.59	HLA-DPA10201-DPB11301	Full HBsAg
227	SQSPISNHLPTSCPP	Q8JMZ6	HBSAG_HBVH3	ISNHLPTSC	0.007725	49.28	HLA-DPA10201-DPB11301	Full HBsAg
228	QSPISNHLPTSCPPT	Q8JMZ6	HBSAG_HBVH3	ISNHLPTSC	0.007897	48.53	HLA-DPA10201-DPB11301	Full HBsAg
229	SPISNHLPTSCPPTC	Q8JMZ6	HBSAG_HBVH3	ISNHLPTSC	0.002566	81.9	HLA-DPA10201-DPB11301	Full HBsAg
230	PISNHLPTSCPPTCP	Q8JMZ6	HBSAG_HBVH3	ISNHLPTSC	0.000968	95	HLA-DPA10201-DPB11301	Full HBsAg
231	ISNHLPTSCPPTCPG	Q8JMZ6	HBSAG_HBVH3	HLPTSCPPT	0.000487	95	HLA-DPA10201-DPB11301	Full HBsAg
232	SNHLPTSCPPTCPGY	Q8JMZ6	HBSAG_HBVH3	LPTSCPPTC	0.000365	95	HLA-DPA10201-DPB11301	Full HBsAg
233	NHLPTSCPPTCPGYR	Q8JMZ6	HBSAG_HBVH3	LPTSCPPTC	0.000206	95	HLA-DPA10201-DPB11301	Full HBsAg
234	HLPTSCPPTCPGYRW	Q8JMZ6	HBSAG_HBVH3	TSCPPTCPG	9.5e-05	95	HLA-DPA10201-DPB11301	Full HBsAg
235	LPTSCPPTCPGYRWM	Q8JMZ6	HBSAG_HBVH3	TSCPPTCPG	5.4e-05	95	HLA-DPA10201-DPB11301	Full HBsAg
236	PTSCPPTCPGYRWMC	Q8JMZ6	HBSAG_HBVH3	PPTCPGYRW	3.3e-05	95	HLA-DPA10201-DPB11301	Full HBsAg
237	TSCPPTCPGYRWMCL	Q8JMZ6	HBSAG_HBVH3	PPTCPGYRW	2.6e-05	95	HLA-DPA10201-DPB11301	Full HBsAg
238	SCPPTCPGYRWMCLR	Q8JMZ6	HBSAG_HBVH3	PPTCPGYRW	2.7e-05	95	HLA-DPA10201-DPB11301	Full HBsAg
239	CPPTCPGYRWMCLRR	Q8JMZ6	HBSAG_HBVH3	CPGYRWMCL	3.8e-05	95	HLA-DPA10201-DPB11301	Full HBsAg
240	PPTCPGYRWMCLRRF	Q8JMZ6	HBSAG_HBVH3	YRWMCLRRF	0.00109	94.28	HLA-DPA10201-DPB11301	Full HBsAg
241	PTCPGYRWMCLRRFI	Q8JMZ6	HBSAG_HBVH3	YRWMCLRRF	0.002136	85.49	HLA-DPA10201-DPB11301	Full HBsAg
242	TCPGYRWMCLRRFII	Q8JMZ6	HBSAG_HBVH3	YRWMCLRRF	0.003234	76.43	HLA-DPA10201-DPB11301	Full HBsAg
243	CPGYRWMCLRRFIIF	Q8JMZ6	HBSAG_HBVH3	YRWMCLRRF	0.003008	78.27	HLA-DPA10201-DPB11301	Full HBsAg
244	PGYRWMCLRRFIIFL	Q8JMZ6	HBSAG_HBVH3	YRWMCLRRF	0.003891	71.42	HLA-DPA10201-DPB11301	Full HBsAg
245	GYRWMCLRRFIIFLF	Q8JMZ6	HBSAG_HBVH3	YRWMCLRRF	0.000785	95	HLA-DPA10201-DPB11301	Full HBsAg
246	YRWMCLRRFIIFLFI	Q8JMZ6	HBSAG_HBVH3	RRFIIFLFI	0.00093	95	HLA-DPA10201-DPB11301	Full HBsAg
247	RWMCLRRFIIFLFIL	Q8JMZ6	HBSAG_HBVH3	RRFIIFLFI	0.001228	93.14	HLA-DPA10201-DPB11301	Full HBsAg
248	WMCLRRFIIFLFILL	Q8JMZ6	HBSAG_HBVH3	FIIFLFILL	0.002484	82.58	HLA-DPA10201-DPB11301	Full HBsAg
249	MCLRRFIIFLFILLL	Q8JMZ6	HBSAG_HBVH3	FIIFLFILL	0.003806	72.05	HLA-DPA10201-DPB11301	Full HBsAg
250	CLRRFIIFLFILLLC	Q8JMZ6	HBSAG_HBVH3	FIIFLFILL	0.003214	76.6	HLA-DPA10201-DPB11301	Full HBsAg
251	LRRFIIFLFILLLCL	Q8JMZ6	HBSAG_HBVH3	FIIFLFILL	0.003425	74.9	HLA-DPA10201-DPB11301	Full HBsAg
252	RRFIIFLFILLLCLI	Q8JMZ6	HBSAG_HBVH3	IIFLFILLL	0.003288	76	HLA-DPA10201-DPB11301	Full HBsAg
253	RFIIFLFILLLCLIF	Q8JMZ6	HBSAG_HBVH3	FLFILLLCL	0.001978	86.83	HLA-DPA10201-DPB11301	Full HBsAg
254	FIIFLFILLLCLIFL	Q8JMZ6	HBSAG_HBVH3	FLFILLLCL	0.001186	93.49	HLA-DPA10201-DPB11301	Full HBsAg
255	IIFLFILLLCLIFLL	Q8JMZ6	HBSAG_HBVH3	FLFILLLCL	0.000879	95	HLA-DPA10201-DPB11301	Full HBsAg
256	IFLFILLLCLIFLLV	Q8JMZ6	HBSAG_HBVH3	FLFILLLCL	0.00066	95	HLA-DPA10201-DPB11301	Full HBsAg
257	FLFILLLCLIFLLVL	Q8JMZ6	HBSAG_HBVH3	LLCLIFLLV	0.000477	95	HLA-DPA10201-DPB11301	Full HBsAg
258	LFILLLCLIFLLVLL	Q8JMZ6	HBSAG_HBVH3	LLCLIFLLV	0.000459	95	HLA-DPA10201-DPB11301	Full HBsAg
259	FILLLCLIFLLVLLD	Q8JMZ6	HBSAG_HBVH3	LLCLIFLLV	0.000644	95	HLA-DPA10201-DPB11301	Full HBsAg
260	ILLLCLIFLLVLLDY	Q8JMZ6	HBSAG_HBVH3	LIFLLVLLD	0.000578	95	HLA-DPA10201-DPB11301	Full HBsAg
261	LLLCLIFLLVLLDYQ	Q8JMZ6	HBSAG_HBVH3	LIFLLVLLD	0.000597	95	HLA-DPA10201-DPB11301	Full HBsAg
262	LLCLIFLLVLLDYQG	Q8JMZ6	HBSAG_HBVH3	LIFLLVLLD	0.000688	95	HLA-DPA10201-DPB11301	Full HBsAg
263	LCLIFLLVLLDYQGM	Q8JMZ6	HBSAG_HBVH3	LIFLLVLLD	0.000795	95	HLA-DPA10201-DPB11301	Full HBsAg
264	CLIFLLVLLDYQGML	Q8JMZ6	HBSAG_HBVH3	LVLLDYQGM	0.000839	95	HLA-DPA10201-DPB11301	Full HBsAg
265	LIFLLVLLDYQGMLP	Q8JMZ6	HBSAG_HBVH3	VLLDYQGML	0.001423	91.51	HLA-DPA10201-DPB11301	Full HBsAg
266	IFLLVLLDYQGMLPV	Q8JMZ6	HBSAG_HBVH3	LDYQGMLPV	0.002399	83.29	HLA-DPA10201-DPB11301	Full HBsAg
267	FLLVLLDYQGMLPVC	Q8JMZ6	HBSAG_HBVH3	LDYQGMLPV	0.001954	87.04	HLA-DPA10201-DPB11301	Full HBsAg
268	LLVLLDYQGMLPVCP	Q8JMZ6	HBSAG_HBVH3	LDYQGMLPV	0.005379	61.65	HLA-DPA10201-DPB11301	Full HBsAg
269	LVLLDYQGMLPVCPL	Q8JMZ6	HBSAG_HBVH3	LDYQGMLPV	0.004053	70.21	HLA-DPA10201-DPB11301	Full HBsAg
270	VLLDYQGMLPVCPLL	Q8JMZ6	HBSAG_HBVH3	LDYQGMLPV	0.002547	82.06	HLA-DPA10201-DPB11301	Full HBsAg
271	LLDYQGMLPVCPLLP	Q8JMZ6	HBSAG_HBVH3	YQGMLPVCP	0.001116	94.07	HLA-DPA10201-DPB11301	Full HBsAg
272	LDYQGMLPVCPLLPG	Q8JMZ6	HBSAG_HBVH3	MLPVCPLLP	0.001008	94.97	HLA-DPA10201-DPB11301	Full HBsAg
273	DYQGMLPVCPLLPGS	Q8JMZ6	HBSAG_HBVH3	MLPVCPLLP	0.001182	93.52	HLA-DPA10201-DPB11301	Full HBsAg
274	YQGMLPVCPLLPGST	Q8JMZ6	HBSAG_HBVH3	MLPVCPLLP	0.001265	92.83	HLA-DPA10201-DPB11301	Full HBsAg
275	QGMLPVCPLLPGSTT	Q8JMZ6	HBSAG_HBVH3	MLPVCPLLP	0.000768	95	HLA-DPA10201-DPB11301	Full HBsAg
276	GMLPVCPLLPGSTTT	Q8JMZ6	HBSAG_HBVH3	VCPLLPGST	0.000549	95	HLA-DPA10201-DPB11301	Full HBsAg
277	MLPVCPLLPGSTTTS	Q8JMZ6	HBSAG_HBVH3	VCPLLPGST	0.000572	95	HLA-DPA10201-DPB11301	Full HBsAg
278	LPVCPLLPGSTTTST	Q8JMZ6	HBSAG_HBVH3	VCPLLPGST	0.0005	95	HLA-DPA10201-DPB11301	Full HBsAg
279	PVCPLLPGSTTTSTG	Q8JMZ6	HBSAG_HBVH3	LLPGSTTTS	0.00059	95	HLA-DPA10201-DPB11301	Full HBsAg
280	VCPLLPGSTTTSTGP	Q8JMZ6	HBSAG_HBVH3	LLPGSTTTS	0.000884	95	HLA-DPA10201-DPB11301	Full HBsAg
281	CPLLPGSTTTSTGPC	Q8JMZ6	HBSAG_HBVH3	LLPGSTTTS	0.000566	95	HLA-DPA10201-DPB11301	Full HBsAg
282	PLLPGSTTTSTGPCK	Q8JMZ6	HBSAG_HBVH3	STTTSTGPC	0.001121	94.03	HLA-DPA10201-DPB11301	Full HBsAg
283	LLPGSTTTSTGPCKT	Q8JMZ6	HBSAG_HBVH3	STTTSTGPC	0.001475	91.08	HLA-DPA10201-DPB11301	Full HBsAg
284	LPGSTTTSTGPCKTC	Q8JMZ6	HBSAG_HBVH3	STTTSTGPC	0.00073	95	HLA-DPA10201-DPB11301	Full HBsAg
285	PGSTTTSTGPCKTCT	Q8JMZ6	HBSAG_HBVH3	TTSTGPCKT	0.000712	95	HLA-DPA10201-DPB11301	Full HBsAg
286	GSTTTSTGPCKTCTT	Q8JMZ6	HBSAG_HBVH3	TTSTGPCKT	0.000698	95	HLA-DPA10201-DPB11301	Full HBsAg
287	STTTSTGPCKTCTTL	Q8JMZ6	HBSAG_HBVH3	TTSTGPCKT	0.000374	95	HLA-DPA10201-DPB11301	Full HBsAg
288	TTTSTGPCKTCTTLA	Q8JMZ6	HBSAG_HBVH3	TGPCKTCTT	0.000289	95	HLA-DPA10201-DPB11301	Full HBsAg
289	TTSTGPCKTCTTLAQ	Q8JMZ6	HBSAG_HBVH3	TGPCKTCTT	0.000374	95	HLA-DPA10201-DPB11301	Full HBsAg
290	TSTGPCKTCTTLAQG	Q8JMZ6	HBSAG_HBVH3	CKTCTTLAQ	0.000397	95	HLA-DPA10201-DPB11301	Full HBsAg
291	STGPCKTCTTLAQGT	Q8JMZ6	HBSAG_HBVH3	KTCTTLAQG	0.000639	95	HLA-DPA10201-DPB11301	Full HBsAg
292	TGPCKTCTTLAQGTS	Q8JMZ6	HBSAG_HBVH3	KTCTTLAQG	0.00112	94.03	HLA-DPA10201-DPB11301	Full HBsAg
293	GPCKTCTTLAQGTSM	Q8JMZ6	HBSAG_HBVH3	KTCTTLAQG	0.001073	94.43	HLA-DPA10201-DPB11301	Full HBsAg
294	PCKTCTTLAQGTSMF	Q8JMZ6	HBSAG_HBVH3	TCTTLAQGT	0.000706	95	HLA-DPA10201-DPB11301	Full HBsAg
295	CKTCTTLAQGTSMFP	Q8JMZ6	HBSAG_HBVH3	TTLAQGTSM	0.000585	95	HLA-DPA10201-DPB11301	Full HBsAg
296	KTCTTLAQGTSMFPS	Q8JMZ6	HBSAG_HBVH3	AQGTSMFPS	0.001915	87.37	HLA-DPA10201-DPB11301	Full HBsAg
297	TCTTLAQGTSMFPSC	Q8JMZ6	HBSAG_HBVH3	AQGTSMFPS	0.001394	91.76	HLA-DPA10201-DPB11301	Full HBsAg
298	CTTLAQGTSMFPSCC	Q8JMZ6	HBSAG_HBVH3	AQGTSMFPS	0.001027	94.81	HLA-DPA10201-DPB11301	Full HBsAg
299	TTLAQGTSMFPSCCC	Q8JMZ6	HBSAG_HBVH3	AQGTSMFPS	0.000742	95	HLA-DPA10201-DPB11301	Full HBsAg
300	TLAQGTSMFPSCCCT	Q8JMZ6	HBSAG_HBVH3	AQGTSMFPS	0.000601	95	HLA-DPA10201-DPB11301	Full HBsAg
301	LAQGTSMFPSCCCTK	Q8JMZ6	HBSAG_HBVH3	AQGTSMFPS	0.000315	95	HLA-DPA10201-DPB11301	Full HBsAg
302	AQGTSMFPSCCCTKP	Q8JMZ6	HBSAG_HBVH3	TSMFPSCCC	0.000316	95	HLA-DPA10201-DPB11301	Full HBsAg
303	QGTSMFPSCCCTKPS	Q8JMZ6	HBSAG_HBVH3	SMFPSCCCT	0.000296	95	HLA-DPA10201-DPB11301	Full HBsAg
304	GTSMFPSCCCTKPSD	Q8JMZ6	HBSAG_HBVH3	MFPSCCCTK	0.000344	95	HLA-DPA10201-DPB11301	Full HBsAg
305	TSMFPSCCCTKPSDG	Q8JMZ6	HBSAG_HBVH3	MFPSCCCTK	0.000181	95	HLA-DPA10201-DPB11301	Full HBsAg
306	SMFPSCCCTKPSDGN	Q8JMZ6	HBSAG_HBVH3	PSCCCTKPS	0.000161	95	HLA-DPA10201-DPB11301	Full HBsAg
307	MFPSCCCTKPSDGNC	Q8JMZ6	HBSAG_HBVH3	PSCCCTKPS	9.3e-05	95	HLA-DPA10201-DPB11301	Full HBsAg
308	FPSCCCTKPSDGNCT	Q8JMZ6	HBSAG_HBVH3	TKPSDGNCT	0.00011	95	HLA-DPA10201-DPB11301	Full HBsAg
309	PSCCCTKPSDGNCTC	Q8JMZ6	HBSAG_HBVH3	TKPSDGNCT	7.3e-05	95	HLA-DPA10201-DPB11301	Full HBsAg
310	SCCCTKPSDGNCTCI	Q8JMZ6	HBSAG_HBVH3	TKPSDGNCT	4.9e-05	95	HLA-DPA10201-DPB11301	Full HBsAg
311	CCCTKPSDGNCTCIP	Q8JMZ6	HBSAG_HBVH3	PSDGNCTCI	7e-05	95	HLA-DPA10201-DPB11301	Full HBsAg
312	CCTKPSDGNCTCIPI	Q8JMZ6	HBSAG_HBVH3	DGNCTCIPI	0.00011	95	HLA-DPA10201-DPB11301	Full HBsAg
313	CTKPSDGNCTCIPIP	Q8JMZ6	HBSAG_HBVH3	DGNCTCIPI	0.000201	95	HLA-DPA10201-DPB11301	Full HBsAg
314	TKPSDGNCTCIPIPS	Q8JMZ6	HBSAG_HBVH3	DGNCTCIPI	0.000323	95	HLA-DPA10201-DPB11301	Full HBsAg
315	KPSDGNCTCIPIPSS	Q8JMZ6	HBSAG_HBVH3	DGNCTCIPI	0.000419	95	HLA-DPA10201-DPB11301	Full HBsAg
316	PSDGNCTCIPIPSSW	Q8JMZ6	HBSAG_HBVH3	CTCIPIPSS	0.000252	95	HLA-DPA10201-DPB11301	Full HBsAg
317	SDGNCTCIPIPSSWA	Q8JMZ6	HBSAG_HBVH3	CTCIPIPSS	0.000325	95	HLA-DPA10201-DPB11301	Full HBsAg
318	DGNCTCIPIPSSWAF	Q8JMZ6	HBSAG_HBVH3	CTCIPIPSS	0.000283	95	HLA-DPA10201-DPB11301	Full HBsAg
319	GNCTCIPIPSSWAFG	Q8JMZ6	HBSAG_HBVH3	CIPIPSSWA	0.000235	95	HLA-DPA10201-DPB11301	Full HBsAg
320	NCTCIPIPSSWAFGK	Q8JMZ6	HBSAG_HBVH3	CIPIPSSWA	0.000384	95	HLA-DPA10201-DPB11301	Full HBsAg
321	CTCIPIPSSWAFGKY	Q8JMZ6	HBSAG_HBVH3	PSSWAFGKY	0.000558	95	HLA-DPA10201-DPB11301	Full HBsAg
322	TCIPIPSSWAFGKYL	Q8JMZ6	HBSAG_HBVH3	PSSWAFGKY	0.001098	94.22	HLA-DPA10201-DPB11301	Full HBsAg
323	CIPIPSSWAFGKYLW	Q8JMZ6	HBSAG_HBVH3	PSSWAFGKY	0.001193	93.43	HLA-DPA10201-DPB11301	Full HBsAg
324	IPIPSSWAFGKYLWE	Q8JMZ6	HBSAG_HBVH3	WAFGKYLWE	0.004975	64.1	HLA-DPA10201-DPB11301	Full HBsAg
325	PIPSSWAFGKYLWEW	Q8JMZ6	HBSAG_HBVH3	WAFGKYLWE	0.009119	43.67	HLA-DPA10201-DPB11301	Full HBsAg
326	IPSSWAFGKYLWEWA	Q8JMZ6	HBSAG_HBVH3	WAFGKYLWE	0.011827	34.91	HLA-DPA10201-DPB11301	Full HBsAg
327	PSSWAFGKYLWEWAS	Q8JMZ6	HBSAG_HBVH3	WAFGKYLWE	0.013737	30.13	HLA-DPA10201-DPB11301	Full HBsAg
328	SSWAFGKYLWEWASA	Q8JMZ6	HBSAG_HBVH3	WAFGKYLWE	0.005816	59.08	HLA-DPA10201-DPB11301	Full HBsAg
329	SWAFGKYLWEWASAR	Q8JMZ6	HBSAG_HBVH3	YLWEWASAR	0.005566	60.51	HLA-DPA10201-DPB11301	Full HBsAg
330	WAFGKYLWEWASARF	Q8JMZ6	HBSAG_HBVH3	YLWEWASAR	0.006507	55.28	HLA-DPA10201-DPB11301	Full HBsAg
331	AFGKYLWEWASARFS	Q8JMZ6	HBSAG_HBVH3	YLWEWASAR	0.013285	31.17	HLA-DPA10201-DPB11301	Full HBsAg
332	FGKYLWEWASARFSW	Q8JMZ6	HBSAG_HBVH3	YLWEWASAR	0.013085	31.65	HLA-DPA10201-DPB11301	Full HBsAg
333	GKYLWEWASARFSWL	Q8JMZ6	HBSAG_HBVH3	WASARFSWL	0.023116	16.02	HLA-DPA10201-DPB11301	Full HBsAg
334	KYLWEWASARFSWLS	Q8JMZ6	HBSAG_HBVH3	WASARFSWL	0.032632	9.54	HLA-DPA10201-DPB11301	Full HBsAg
335	YLWEWASARFSWLSL	Q8JMZ6	HBSAG_HBVH3	WASARFSWL	0.025376	14.07	HLA-DPA10201-DPB11301	Full HBsAg
336	LWEWASARFSWLSLL	Q8JMZ6	HBSAG_HBVH3	WASARFSWL	0.020327	19.09	HLA-DPA10201-DPB11301	Full HBsAg
337	WEWASARFSWLSLLV	Q8JMZ6	HBSAG_HBVH3	WASARFSWL	0.021047	18.24	HLA-DPA10201-DPB11301	Full HBsAg
338	EWASARFSWLSLLVQ	Q8JMZ6	HBSAG_HBVH3	RFSWLSLLV	0.029576	11.2	HLA-DPA10201-DPB11301	Full HBsAg
339	WASARFSWLSLLVQF	Q8JMZ6	HBSAG_HBVH3	RFSWLSLLV	0.026286	13.39	HLA-DPA10201-DPB11301	Full HBsAg
340	ASARFSWLSLLVQFV	Q8JMZ6	HBSAG_HBVH3	RFSWLSLLV	0.027089	12.8	HLA-DPA10201-DPB11301	Full HBsAg
341	SARFSWLSLLVQFVQ	Q8JMZ6	HBSAG_HBVH3	RFSWLSLLV	0.015596	26.31	HLA-DPA10201-DPB11301	Full HBsAg
342	ARFSWLSLLVQFVQW	Q8JMZ6	HBSAG_HBVH3	RFSWLSLLV	0.005722	59.6	HLA-DPA10201-DPB11301	Full HBsAg
343	RFSWLSLLVQFVQWC	Q8JMZ6	HBSAG_HBVH3	WLSLLVQFV	0.001229	93.13	HLA-DPA10201-DPB11301	Full HBsAg
344	FSWLSLLVQFVQWCV	Q8JMZ6	HBSAG_HBVH3	LLVQFVQWC	0.000941	95	HLA-DPA10201-DPB11301	Full HBsAg
345	SWLSLLVQFVQWCVG	Q8JMZ6	HBSAG_HBVH3	LLVQFVQWC	0.000928	95	HLA-DPA10201-DPB11301	Full HBsAg
346	WLSLLVQFVQWCVGL	Q8JMZ6	HBSAG_HBVH3	LLVQFVQWC	0.000743	95	HLA-DPA10201-DPB11301	Full HBsAg
347	LSLLVQFVQWCVGLS	Q8JMZ6	HBSAG_HBVH3	FVQWCVGLS	0.001113	94.09	HLA-DPA10201-DPB11301	Full HBsAg
348	SLLVQFVQWCVGLSP	Q8JMZ6	HBSAG_HBVH3	FVQWCVGLS	0.00215	85.37	HLA-DPA10201-DPB11301	Full HBsAg
349	LLVQFVQWCVGLSPT	Q8JMZ6	HBSAG_HBVH3	FVQWCVGLS	0.002664	81.08	HLA-DPA10201-DPB11301	Full HBsAg
350	LVQFVQWCVGLSPTV	Q8JMZ6	HBSAG_HBVH3	FVQWCVGLS	0.002929	78.91	HLA-DPA10201-DPB11301	Full HBsAg
351	VQFVQWCVGLSPTVW	Q8JMZ6	HBSAG_HBVH3	FVQWCVGLS	0.001943	87.13	HLA-DPA10201-DPB11301	Full HBsAg
352	QFVQWCVGLSPTVWL	Q8JMZ6	HBSAG_HBVH3	FVQWCVGLS	0.000998	95	HLA-DPA10201-DPB11301	Full HBsAg
353	FVQWCVGLSPTVWLL	Q8JMZ6	HBSAG_HBVH3	VGLSPTVWL	0.000656	95	HLA-DPA10201-DPB11301	Full HBsAg
354	VQWCVGLSPTVWLLV	Q8JMZ6	HBSAG_HBVH3	LSPTVWLLV	0.001713	89.08	HLA-DPA10201-DPB11301	Full HBsAg
355	QWCVGLSPTVWLLVI	Q8JMZ6	HBSAG_HBVH3	LSPTVWLLV	0.004493	67.24	HLA-DPA10201-DPB11301	Full HBsAg
356	WCVGLSPTVWLLVIW	Q8JMZ6	HBSAG_HBVH3	LSPTVWLLV	0.003383	75.23	HLA-DPA10201-DPB11301	Full HBsAg
357	CVGLSPTVWLLVIWM	Q8JMZ6	HBSAG_HBVH3	LSPTVWLLV	0.002625	81.41	HLA-DPA10201-DPB11301	Full HBsAg
358	VGLSPTVWLLVIWMI	Q8JMZ6	HBSAG_HBVH3	LSPTVWLLV	0.003267	76.17	HLA-DPA10201-DPB11301	Full HBsAg
359	GLSPTVWLLVIWMIW	Q8JMZ6	HBSAG_HBVH3	LSPTVWLLV	0.001231	93.11	HLA-DPA10201-DPB11301	Full HBsAg
360	LSPTVWLLVIWMIWY	Q8JMZ6	HBSAG_HBVH3	VWLLVIWMI	0.000446	95	HLA-DPA10201-DPB11301	Full HBsAg
361	SPTVWLLVIWMIWYW	Q8JMZ6	HBSAG_HBVH3	VWLLVIWMI	0.000338	95	HLA-DPA10201-DPB11301	Full HBsAg
362	PTVWLLVIWMIWYWG	Q8JMZ6	HBSAG_HBVH3	VWLLVIWMI	0.000231	95	HLA-DPA10201-DPB11301	Full HBsAg
363	TVWLLVIWMIWYWGP	Q8JMZ6	HBSAG_HBVH3	LLVIWMIWY	0.000211	95	HLA-DPA10201-DPB11301	Full HBsAg
364	VWLLVIWMIWYWGPN	Q8JMZ6	HBSAG_HBVH3	WMIWYWGPN	0.000663	95	HLA-DPA10201-DPB11301	Full HBsAg
365	WLLVIWMIWYWGPNL	Q8JMZ6	HBSAG_HBVH3	WMIWYWGPN	0.001029	94.79	HLA-DPA10201-DPB11301	Full HBsAg
366	LLVIWMIWYWGPNLC	Q8JMZ6	HBSAG_HBVH3	IWYWGPNLC	0.001486	90.99	HLA-DPA10201-DPB11301	Full HBsAg
367	LVIWMIWYWGPNLCS	Q8JMZ6	HBSAG_HBVH3	IWYWGPNLC	0.002191	85.03	HLA-DPA10201-DPB11301	Full HBsAg
368	VIWMIWYWGPNLCSI	Q8JMZ6	HBSAG_HBVH3	YWGPNLCSI	0.004605	66.49	HLA-DPA10201-DPB11301	Full HBsAg
369	IWMIWYWGPNLCSIL	Q8JMZ6	HBSAG_HBVH3	YWGPNLCSI	0.005267	62.33	HLA-DPA10201-DPB11301	Full HBsAg
370	WMIWYWGPNLCSILS	Q8JMZ6	HBSAG_HBVH3	YWGPNLCSI	0.006978	52.91	HLA-DPA10201-DPB11301	Full HBsAg
371	MIWYWGPNLCSILSP	Q8JMZ6	HBSAG_HBVH3	YWGPNLCSI	0.012029	34.35	HLA-DPA10201-DPB11301	Full HBsAg
372	IWYWGPNLCSILSPF	Q8JMZ6	HBSAG_HBVH3	YWGPNLCSI	0.007853	48.72	HLA-DPA10201-DPB11301	Full HBsAg
373	WYWGPNLCSILSPFI	Q8JMZ6	HBSAG_HBVH3	YWGPNLCSI	0.004131	69.66	HLA-DPA10201-DPB11301	Full HBsAg
374	YWGPNLCSILSPFIP	Q8JMZ6	HBSAG_HBVH3	LCSILSPFI	0.002343	83.76	HLA-DPA10201-DPB11301	Full HBsAg
375	WGPNLCSILSPFIPL	Q8JMZ6	HBSAG_HBVH3	LCSILSPFI	0.003123	77.33	HLA-DPA10201-DPB11301	Full HBsAg
376	GPNLCSILSPFIPLL	Q8JMZ6	HBSAG_HBVH3	LCSILSPFI	0.003439	74.79	HLA-DPA10201-DPB11301	Full HBsAg
377	PNLCSILSPFIPLLP	Q8JMZ6	HBSAG_HBVH3	ILSPFIPLL	0.004366	68.09	HLA-DPA10201-DPB11301	Full HBsAg
378	NLCSILSPFIPLLPI	Q8JMZ6	HBSAG_HBVH3	ILSPFIPLL	0.004138	69.62	HLA-DPA10201-DPB11301	Full HBsAg
379	LCSILSPFIPLLPIF	Q8JMZ6	HBSAG_HBVH3	ILSPFIPLL	0.003061	77.84	HLA-DPA10201-DPB11301	Full HBsAg
380	CSILSPFIPLLPIFC	Q8JMZ6	HBSAG_HBVH3	FIPLLPIFC	0.002193	85.01	HLA-DPA10201-DPB11301	Full HBsAg
381	SILSPFIPLLPIFCY	Q8JMZ6	HBSAG_HBVH3	FIPLLPIFC	0.00239	83.37	HLA-DPA10201-DPB11301	Full HBsAg
382	ILSPFIPLLPIFCYL	Q8JMZ6	HBSAG_HBVH3	FIPLLPIFC	0.001978	86.83	HLA-DPA10201-DPB11301	Full HBsAg
383	LSPFIPLLPIFCYLW	Q8JMZ6	HBSAG_HBVH3	FIPLLPIFC	0.001796	88.38	HLA-DPA10201-DPB11301	Full HBsAg
384	SPFIPLLPIFCYLWA	Q8JMZ6	HBSAG_HBVH3	FIPLLPIFC	0.001819	88.18	HLA-DPA10201-DPB11301	Full HBsAg
385	PFIPLLPIFCYLWAS	Q8JMZ6	HBSAG_HBVH3	PLLPIFCYL	0.000909	95	HLA-DPA10201-DPB11301	Full HBsAg
386	FIPLLPIFCYLWASI	Q8JMZ6	HBSAG_HBVH3	LLPIFCYLW	0.000582	95	HLA-DPA10201-DPB11301	Full HBsAg
1	MGAPLSTARRGMGQN	Q8JN07	HBSAG_HBVH2	LSTARRGMG	0.001802	88.33	HLA-DPA10201-DPB11301	Full HBsAg
2	GAPLSTARRGMGQNL	Q8JN07	HBSAG_HBVH2	LSTARRGMG	0.001465	91.16	HLA-DPA10201-DPB11301	Full HBsAg
3	APLSTARRGMGQNLS	Q8JN07	HBSAG_HBVH2	RRGMGQNLS	0.00114	93.87	HLA-DPA10201-DPB11301	Full HBsAg
4	PLSTARRGMGQNLSV	Q8JN07	HBSAG_HBVH2	RRGMGQNLS	0.004136	69.63	HLA-DPA10201-DPB11301	Full HBsAg
5	LSTARRGMGQNLSVP	Q8JN07	HBSAG_HBVH2	RRGMGQNLS	0.010116	40.18	HLA-DPA10201-DPB11301	Full HBsAg
6	STARRGMGQNLSVPN	Q8JN07	HBSAG_HBVH2	RRGMGQNLS	0.014213	29.08	HLA-DPA10201-DPB11301	Full HBsAg
7	TARRGMGQNLSVPNP	Q8JN07	HBSAG_HBVH2	RGMGQNLSV	0.013384	30.94	HLA-DPA10201-DPB11301	Full HBsAg
8	ARRGMGQNLSVPNPL	Q8JN07	HBSAG_HBVH2	MGQNLSVPN	0.006422	55.74	HLA-DPA10201-DPB11301	Full HBsAg
9	RRGMGQNLSVPNPLG	Q8JN07	HBSAG_HBVH2	MGQNLSVPN	0.007068	52.46	HLA-DPA10201-DPB11301	Full HBsAg
10	RGMGQNLSVPNPLGF	Q8JN07	HBSAG_HBVH2	QNLSVPNPL	0.007005	52.78	HLA-DPA10201-DPB11301	Full HBsAg
11	GMGQNLSVPNPLGFF	Q8JN07	HBSAG_HBVH2	QNLSVPNPL	0.006954	53.03	HLA-DPA10201-DPB11301	Full HBsAg
12	MGQNLSVPNPLGFFP	Q8JN07	HBSAG_HBVH2	LSVPNPLGF	0.006334	56.23	HLA-DPA10201-DPB11301	Full HBsAg
13	GQNLSVPNPLGFFPD	Q8JN07	HBSAG_HBVH2	LSVPNPLGF	0.008607	45.63	HLA-DPA10201-DPB11301	Full HBsAg
14	QNLSVPNPLGFFPDH	Q8JN07	HBSAG_HBVH2	LSVPNPLGF	0.003695	72.88	HLA-DPA10201-DPB11301	Full HBsAg
15	NLSVPNPLGFFPDHQ	Q8JN07	HBSAG_HBVH2	PNPLGFFPD	0.001783	88.49	HLA-DPA10201-DPB11301	Full HBsAg
16	LSVPNPLGFFPDHQL	Q8JN07	HBSAG_HBVH2	LGFFPDHQL	0.003573	73.79	HLA-DPA10201-DPB11301	Full HBsAg
17	SVPNPLGFFPDHQLD	Q8JN07	HBSAG_HBVH2	LGFFPDHQL	0.014931	27.57	HLA-DPA10201-DPB11301	Full HBsAg
18	VPNPLGFFPDHQLDP	Q8JN07	HBSAG_HBVH2	LGFFPDHQL	0.029535	11.22	HLA-DPA10201-DPB11301	Full HBsAg
19	PNPLGFFPDHQLDPL	Q8JN07	HBSAG_HBVH2	LGFFPDHQL	0.027584	12.45	HLA-DPA10201-DPB11301	Full HBsAg
20	NPLGFFPDHQLDPLF	Q8JN07	HBSAG_HBVH2	LGFFPDHQL	0.011614	35.52	HLA-DPA10201-DPB11301	Full HBsAg
21	PLGFFPDHQLDPLFR	Q8JN07	HBSAG_HBVH2	FFPDHQLDP	0.003839	71.81	HLA-DPA10201-DPB11301	Full HBsAg
22	LGFFPDHQLDPLFRA	Q8JN07	HBSAG_HBVH2	HQLDPLFRA	0.002967	78.6	HLA-DPA10201-DPB11301	Full HBsAg
23	GFFPDHQLDPLFRAN	Q8JN07	HBSAG_HBVH2	HQLDPLFRA	0.003795	72.13	HLA-DPA10201-DPB11301	Full HBsAg
24	FFPDHQLDPLFRANS	Q8JN07	HBSAG_HBVH2	HQLDPLFRA	0.005786	59.25	HLA-DPA10201-DPB11301	Full HBsAg
25	FPDHQLDPLFRANSS	Q8JN07	HBSAG_HBVH2	HQLDPLFRA	0.0072	51.81	HLA-DPA10201-DPB11301	Full HBsAg
26	PDHQLDPLFRANSSS	Q8JN07	HBSAG_HBVH2	HQLDPLFRA	0.006838	53.6	HLA-DPA10201-DPB11301	Full HBsAg
27	DHQLDPLFRANSSSP	Q8JN07	HBSAG_HBVH2	LDPLFRANS	0.004727	65.67	HLA-DPA10201-DPB11301	Full HBsAg
28	HQLDPLFRANSSSPD	Q8JN07	HBSAG_HBVH2	FRANSSSPD	0.006174	57.11	HLA-DPA10201-DPB11301	Full HBsAg
29	QLDPLFRANSSSPDW	Q8JN07	HBSAG_HBVH2	FRANSSSPD	0.008796	44.9	HLA-DPA10201-DPB11301	Full HBsAg
30	LDPLFRANSSSPDWD	Q8JN07	HBSAG_HBVH2	FRANSSSPD	0.016637	24.46	HLA-DPA10201-DPB11301	Full HBsAg
31	DPLFRANSSSPDWDF	Q8JN07	HBSAG_HBVH2	FRANSSSPD	0.016834	24.12	HLA-DPA10201-DPB11301	Full HBsAg
32	PLFRANSSSPDWDFN	Q8JN07	HBSAG_HBVH2	FRANSSSPD	0.00656	54.99	HLA-DPA10201-DPB11301	Full HBsAg
33	LFRANSSSPDWDFNT	Q8JN07	HBSAG_HBVH2	FRANSSSPD	0.001955	87.03	HLA-DPA10201-DPB11301	Full HBsAg
34	FRANSSSPDWDFNTN	Q8JN07	HBSAG_HBVH2	SSSPDWDFN	0.001491	90.95	HLA-DPA10201-DPB11301	Full HBsAg
35	RANSSSPDWDFNTNK	Q8JN07	HBSAG_HBVH2	SSSPDWDFN	0.001814	88.23	HLA-DPA10201-DPB11301	Full HBsAg
36	ANSSSPDWDFNTNKD	Q8JN07	HBSAG_HBVH2	SSSPDWDFN	0.001369	91.96	HLA-DPA10201-DPB11301	Full HBsAg
37	NSSSPDWDFNTNKDN	Q8JN07	HBSAG_HBVH2	WDFNTNKDN	0.001901	87.49	HLA-DPA10201-DPB11301	Full HBsAg
38	SSSPDWDFNTNKDNW	Q8JN07	HBSAG_HBVH2	WDFNTNKDN	0.00211	85.71	HLA-DPA10201-DPB11301	Full HBsAg
39	SSPDWDFNTNKDNWP	Q8JN07	HBSAG_HBVH2	WDFNTNKDN	0.003912	71.26	HLA-DPA10201-DPB11301	Full HBsAg
40	SPDWDFNTNKDNWPM	Q8JN07	HBSAG_HBVH2	WDFNTNKDN	0.003515	74.22	HLA-DPA10201-DPB11301	Full HBsAg
41	PDWDFNTNKDNWPMA	Q8JN07	HBSAG_HBVH2	FNTNKDNWP	0.001994	86.7	HLA-DPA10201-DPB11301	Full HBsAg
42	DWDFNTNKDNWPMAN	Q8JN07	HBSAG_HBVH2	FNTNKDNWP	0.00207	86.05	HLA-DPA10201-DPB11301	Full HBsAg
43	WDFNTNKDNWPMANK	Q8JN07	HBSAG_HBVH2	NKDNWPMAN	0.001787	88.46	HLA-DPA10201-DPB11301	Full HBsAg
44	DFNTNKDNWPMANKV	Q8JN07	HBSAG_HBVH2	DNWPMANKV	0.006436	55.67	HLA-DPA10201-DPB11301	Full HBsAg
45	FNTNKDNWPMANKVG	Q8JN07	HBSAG_HBVH2	DNWPMANKV	0.013476	30.72	HLA-DPA10201-DPB11301	Full HBsAg
46	NTNKDNWPMANKVGV	Q8JN07	HBSAG_HBVH2	DNWPMANKV	0.016133	25.34	HLA-DPA10201-DPB11301	Full HBsAg
47	TNKDNWPMANKVGVG	Q8JN07	HBSAG_HBVH2	DNWPMANKV	0.018425	21.65	HLA-DPA10201-DPB11301	Full HBsAg
48	NKDNWPMANKVGVGG	Q8JN07	HBSAG_HBVH2	DNWPMANKV	0.010855	37.85	HLA-DPA10201-DPB11301	Full HBsAg
49	KDNWPMANKVGVGGF	Q8JN07	HBSAG_HBVH2	DNWPMANKV	0.003907	71.3	HLA-DPA10201-DPB11301	Full HBsAg
50	DNWPMANKVGVGGFG	Q8JN07	HBSAG_HBVH2	MANKVGVGG	0.001618	89.89	HLA-DPA10201-DPB11301	Full HBsAg
51	NWPMANKVGVGGFGP	Q8JN07	HBSAG_HBVH2	MANKVGVGG	0.001779	88.52	HLA-DPA10201-DPB11301	Full HBsAg
52	WPMANKVGVGGFGPG	Q8JN07	HBSAG_HBVH2	KVGVGGFGP	0.001874	87.72	HLA-DPA10201-DPB11301	Full HBsAg
53	PMANKVGVGGFGPGF	Q8JN07	HBSAG_HBVH2	VGVGGFGPG	0.00267	81.03	HLA-DPA10201-DPB11301	Full HBsAg
54	MANKVGVGGFGPGFT	Q8JN07	HBSAG_HBVH2	VGVGGFGPG	0.00388	71.5	HLA-DPA10201-DPB11301	Full HBsAg
55	ANKVGVGGFGPGFTP	Q8JN07	HBSAG_HBVH2	VGVGGFGPG	0.005454	61.19	HLA-DPA10201-DPB11301	Full HBsAg
56	NKVGVGGFGPGFTPP	Q8JN07	HBSAG_HBVH2	VGVGGFGPG	0.003579	73.75	HLA-DPA10201-DPB11301	Full HBsAg
57	KVGVGGFGPGFTPPH	Q8JN07	HBSAG_HBVH2	VGGFGPGFT	0.00232	83.95	HLA-DPA10201-DPB11301	Full HBsAg
58	VGVGGFGPGFTPPHG	Q8JN07	HBSAG_HBVH2	FGPGFTPPH	0.001035	94.74	HLA-DPA10201-DPB11301	Full HBsAg
59	GVGGFGPGFTPPHGG	Q8JN07	HBSAG_HBVH2	FGPGFTPPH	0.001062	94.52	HLA-DPA10201-DPB11301	Full HBsAg
60	VGGFGPGFTPPHGGL	Q8JN07	HBSAG_HBVH2	FGPGFTPPH	0.000981	95	HLA-DPA10201-DPB11301	Full HBsAg
61	GGFGPGFTPPHGGLL	Q8JN07	HBSAG_HBVH2	FTPPHGGLL	0.003655	73.18	HLA-DPA10201-DPB11301	Full HBsAg
62	GFGPGFTPPHGGLLG	Q8JN07	HBSAG_HBVH2	FTPPHGGLL	0.006922	53.19	HLA-DPA10201-DPB11301	Full HBsAg
63	FGPGFTPPHGGLLGW	Q8JN07	HBSAG_HBVH2	FTPPHGGLL	0.00672	54.19	HLA-DPA10201-DPB11301	Full HBsAg
64	GPGFTPPHGGLLGWS	Q8JN07	HBSAG_HBVH2	FTPPHGGLL	0.00769	49.44	HLA-DPA10201-DPB11301	Full HBsAg
65	PGFTPPHGGLLGWSP	Q8JN07	HBSAG_HBVH2	FTPPHGGLL	0.004	70.6	HLA-DPA10201-DPB11301	Full HBsAg
66	GFTPPHGGLLGWSPQ	Q8JN07	HBSAG_HBVH2	FTPPHGGLL	0.002242	84.6	HLA-DPA10201-DPB11301	Full HBsAg
67	FTPPHGGLLGWSPQA	Q8JN07	HBSAG_HBVH2	PHGGLLGWS	0.002077	85.99	HLA-DPA10201-DPB11301	Full HBsAg
68	TPPHGGLLGWSPQAQ	Q8JN07	HBSAG_HBVH2	LLGWSPQAQ	0.003067	77.79	HLA-DPA10201-DPB11301	Full HBsAg
69	PPHGGLLGWSPQAQG	Q8JN07	HBSAG_HBVH2	LLGWSPQAQ	0.006715	54.22	HLA-DPA10201-DPB11301	Full HBsAg
70	PHGGLLGWSPQAQGI	Q8JN07	HBSAG_HBVH2	LLGWSPQAQ	0.00901	44.07	HLA-DPA10201-DPB11301	Full HBsAg
71	HGGLLGWSPQAQGIL	Q8JN07	HBSAG_HBVH2	LLGWSPQAQ	0.007523	50.2	HLA-DPA10201-DPB11301	Full HBsAg
72	GGLLGWSPQAQGILT	Q8JN07	HBSAG_HBVH2	LLGWSPQAQ	0.003442	74.77	HLA-DPA10201-DPB11301	Full HBsAg
73	GLLGWSPQAQGILTT	Q8JN07	HBSAG_HBVH2	GWSPQAQGI	0.002471	82.69	HLA-DPA10201-DPB11301	Full HBsAg
74	LLGWSPQAQGILTTS	Q8JN07	HBSAG_HBVH2	PQAQGILTT	0.001416	91.57	HLA-DPA10201-DPB11301	Full HBsAg
75	LGWSPQAQGILTTSP	Q8JN07	HBSAG_HBVH2	PQAQGILTT	0.002468	82.72	HLA-DPA10201-DPB11301	Full HBsAg
76	GWSPQAQGILTTSPP	Q8JN07	HBSAG_HBVH2	PQAQGILTT	0.004319	68.4	HLA-DPA10201-DPB11301	Full HBsAg
77	WSPQAQGILTTSPPD	Q8JN07	HBSAG_HBVH2	QAQGILTTS	0.002827	79.73	HLA-DPA10201-DPB11301	Full HBsAg
78	SPQAQGILTTSPPDP	Q8JN07	HBSAG_HBVH2	AQGILTTSP	0.002774	80.17	HLA-DPA10201-DPB11301	Full HBsAg
79	PQAQGILTTSPPDPP	Q8JN07	HBSAG_HBVH2	ILTTSPPDP	0.004083	69.99	HLA-DPA10201-DPB11301	Full HBsAg
80	QAQGILTTSPPDPPP	Q8JN07	HBSAG_HBVH2	ILTTSPPDP	0.008424	46.36	HLA-DPA10201-DPB11301	Full HBsAg
81	AQGILTTSPPDPPPA	Q8JN07	HBSAG_HBVH2	ILTTSPPDP	0.009838	41.11	HLA-DPA10201-DPB11301	Full HBsAg
82	QGILTTSPPDPPPAS	Q8JN07	HBSAG_HBVH2	LTTSPPDPP	0.007519	50.22	HLA-DPA10201-DPB11301	Full HBsAg
83	GILTTSPPDPPPAST	Q8JN07	HBSAG_HBVH2	LTTSPPDPP	0.003266	76.18	HLA-DPA10201-DPB11301	Full HBsAg
84	ILTTSPPDPPPASTN	Q8JN07	HBSAG_HBVH2	LTTSPPDPP	0.001101	94.19	HLA-DPA10201-DPB11301	Full HBsAg
85	LTTSPPDPPPASTNR	Q8JN07	HBSAG_HBVH2	PDPPPASTN	0.000847	95	HLA-DPA10201-DPB11301	Full HBsAg
86	TTSPPDPPPASTNRR	Q8JN07	HBSAG_HBVH2	PDPPPASTN	0.000965	95	HLA-DPA10201-DPB11301	Full HBsAg
87	TSPPDPPPASTNRRS	Q8JN07	HBSAG_HBVH2	PDPPPASTN	0.001065	94.49	HLA-DPA10201-DPB11301	Full HBsAg
88	SPPDPPPASTNRRSG	Q8JN07	HBSAG_HBVH2	PDPPPASTN	0.00077	95	HLA-DPA10201-DPB11301	Full HBsAg
89	PPDPPPASTNRRSGR	Q8JN07	HBSAG_HBVH2	PPASTNRRS	0.000814	95	HLA-DPA10201-DPB11301	Full HBsAg
90	PDPPPASTNRRSGRK	Q8JN07	HBSAG_HBVH2	PPASTNRRS	0.001032	94.77	HLA-DPA10201-DPB11301	Full HBsAg
91	DPPPASTNRRSGRKP	Q8JN07	HBSAG_HBVH2	PASTNRRSG	0.000984	95	HLA-DPA10201-DPB11301	Full HBsAg
92	PPPASTNRRSGRKPT	Q8JN07	HBSAG_HBVH2	ASTNRRSGR	0.000618	95	HLA-DPA10201-DPB11301	Full HBsAg
93	PPASTNRRSGRKPTP	Q8JN07	HBSAG_HBVH2	NRRSGRKPT	0.000578	95	HLA-DPA10201-DPB11301	Full HBsAg
94	PASTNRRSGRKPTPV	Q8JN07	HBSAG_HBVH2	RSGRKPTPV	0.007613	49.78	HLA-DPA10201-DPB11301	Full HBsAg
95	ASTNRRSGRKPTPVS	Q8JN07	HBSAG_HBVH2	RSGRKPTPV	0.020428	18.96	HLA-DPA10201-DPB11301	Full HBsAg
96	STNRRSGRKPTPVSP	Q8JN07	HBSAG_HBVH2	RSGRKPTPV	0.036007	8.06	HLA-DPA10201-DPB11301	Full HBsAg
97	TNRRSGRKPTPVSPP	Q8JN07	HBSAG_HBVH2	RSGRKPTPV	0.050213	4.36	HLA-DPA10201-DPB11301	Full HBsAg
98	NRRSGRKPTPVSPPL	Q8JN07	HBSAG_HBVH2	RSGRKPTPV	0.023733	15.48	HLA-DPA10201-DPB11301	Full HBsAg
99	RRSGRKPTPVSPPLR	Q8JN07	HBSAG_HBVH2	RSGRKPTPV	0.00802	48	HLA-DPA10201-DPB11301	Full HBsAg
100	RSGRKPTPVSPPLRD	Q8JN07	HBSAG_HBVH2	RKPTPVSPP	0.007364	50.99	HLA-DPA10201-DPB11301	Full HBsAg
101	SGRKPTPVSPPLRDT	Q8JN07	HBSAG_HBVH2	RKPTPVSPP	0.004084	69.98	HLA-DPA10201-DPB11301	Full HBsAg
102	GRKPTPVSPPLRDTH	Q8JN07	HBSAG_HBVH2	TPVSPPLRD	0.004658	66.13	HLA-DPA10201-DPB11301	Full HBsAg
103	RKPTPVSPPLRDTHP	Q8JN07	HBSAG_HBVH2	TPVSPPLRD	0.005916	58.53	HLA-DPA10201-DPB11301	Full HBsAg
104	KPTPVSPPLRDTHPQ	Q8JN07	HBSAG_HBVH2	PVSPPLRDT	0.004119	69.75	HLA-DPA10201-DPB11301	Full HBsAg
105	PTPVSPPLRDTHPQA	Q8JN07	HBSAG_HBVH2	PVSPPLRDT	0.00152	90.71	HLA-DPA10201-DPB11301	Full HBsAg
106	TPVSPPLRDTHPQAM	Q8JN07	HBSAG_HBVH2	LRDTHPQAM	0.011618	35.51	HLA-DPA10201-DPB11301	Full HBsAg
107	PVSPPLRDTHPQAMQ	Q8JN07	HBSAG_HBVH2	LRDTHPQAM	0.031364	10.19	HLA-DPA10201-DPB11301	Full HBsAg
108	VSPPLRDTHPQAMQW	Q8JN07	HBSAG_HBVH2	LRDTHPQAM	0.033393	9.19	HLA-DPA10201-DPB11301	Full HBsAg
109	SPPLRDTHPQAMQWN	Q8JN07	HBSAG_HBVH2	LRDTHPQAM	0.040017	6.71	HLA-DPA10201-DPB11301	Full HBsAg
110	PPLRDTHPQAMQWNS	Q8JN07	HBSAG_HBVH2	LRDTHPQAM	0.025477	13.99	HLA-DPA10201-DPB11301	Full HBsAg
111	PLRDTHPQAMQWNST	Q8JN07	HBSAG_HBVH2	LRDTHPQAM	0.007661	49.57	HLA-DPA10201-DPB11301	Full HBsAg
112	LRDTHPQAMQWNSTQ	Q8JN07	HBSAG_HBVH2	PQAMQWNST	0.003929	71.13	HLA-DPA10201-DPB11301	Full HBsAg
113	RDTHPQAMQWNSTQF	Q8JN07	HBSAG_HBVH2	PQAMQWNST	0.004783	65.29	HLA-DPA10201-DPB11301	Full HBsAg
114	DTHPQAMQWNSTQFH	Q8JN07	HBSAG_HBVH2	PQAMQWNST	0.006859	53.5	HLA-DPA10201-DPB11301	Full HBsAg
115	THPQAMQWNSTQFHQ	Q8JN07	HBSAG_HBVH2	MQWNSTQFH	0.003579	73.75	HLA-DPA10201-DPB11301	Full HBsAg
116	HPQAMQWNSTQFHQA	Q8JN07	HBSAG_HBVH2	WNSTQFHQA	0.066585	2.32	HLA-DPA10201-DPB11301	Full HBsAg
117	PQAMQWNSTQFHQAL	Q8JN07	HBSAG_HBVH2	WNSTQFHQA	0.106277	0.67	HLA-DPA10201-DPB11301	Full HBsAg
118	QAMQWNSTQFHQALL	Q8JN07	HBSAG_HBVH2	WNSTQFHQA	0.106224	0.67	HLA-DPA10201-DPB11301	Full HBsAg
119	AMQWNSTQFHQALLD	Q8JN07	HBSAG_HBVH2	WNSTQFHQA	0.159549	0.15	HLA-DPA10201-DPB11301	Full HBsAg
120	MQWNSTQFHQALLDP	Q8JN07	HBSAG_HBVH2	WNSTQFHQA	0.088592	1.12	HLA-DPA10201-DPB11301	Full HBsAg
121	QWNSTQFHQALLDPR	Q8JN07	HBSAG_HBVH2	TQFHQALLD	0.059435	3.02	HLA-DPA10201-DPB11301	Full HBsAg
122	WNSTQFHQALLDPRV	Q8JN07	HBSAG_HBVH2	TQFHQALLD	0.051731	4.1	HLA-DPA10201-DPB11301	Full HBsAg
123	NSTQFHQALLDPRVR	Q8JN07	HBSAG_HBVH2	TQFHQALLD	0.04438	5.55	HLA-DPA10201-DPB11301	Full HBsAg
124	STQFHQALLDPRVRG	Q8JN07	HBSAG_HBVH2	FHQALLDPR	0.027	12.87	HLA-DPA10201-DPB11301	Full HBsAg
125	TQFHQALLDPRVRGL	Q8JN07	HBSAG_HBVH2	FHQALLDPR	0.010017	40.51	HLA-DPA10201-DPB11301	Full HBsAg
126	QFHQALLDPRVRGLY	Q8JN07	HBSAG_HBVH2	FHQALLDPR	0.003512	74.25	HLA-DPA10201-DPB11301	Full HBsAg
127	FHQALLDPRVRGLYF	Q8JN07	HBSAG_HBVH2	LLDPRVRGL	0.002228	84.72	HLA-DPA10201-DPB11301	Full HBsAg
128	HQALLDPRVRGLYFP	Q8JN07	HBSAG_HBVH2	LLDPRVRGL	0.002942	78.8	HLA-DPA10201-DPB11301	Full HBsAg
129	QALLDPRVRGLYFPA	Q8JN07	HBSAG_HBVH2	LLDPRVRGL	0.002223	84.76	HLA-DPA10201-DPB11301	Full HBsAg
130	ALLDPRVRGLYFPAG	Q8JN07	HBSAG_HBVH2	RVRGLYFPA	0.007667	49.54	HLA-DPA10201-DPB11301	Full HBsAg
131	LLDPRVRGLYFPAGG	Q8JN07	HBSAG_HBVH2	RVRGLYFPA	0.013736	30.13	HLA-DPA10201-DPB11301	Full HBsAg
132	LDPRVRGLYFPAGGS	Q8JN07	HBSAG_HBVH2	VRGLYFPAG	0.020147	19.31	HLA-DPA10201-DPB11301	Full HBsAg
133	DPRVRGLYFPAGGSS	Q8JN07	HBSAG_HBVH2	VRGLYFPAG	0.02199	17.13	HLA-DPA10201-DPB11301	Full HBsAg
134	PRVRGLYFPAGGSSS	Q8JN07	HBSAG_HBVH2	VRGLYFPAG	0.009595	41.95	HLA-DPA10201-DPB11301	Full HBsAg
135	RVRGLYFPAGGSSSE	Q8JN07	HBSAG_HBVH2	LYFPAGGSS	0.006943	53.08	HLA-DPA10201-DPB11301	Full HBsAg
136	VRGLYFPAGGSSSET	Q8JN07	HBSAG_HBVH2	LYFPAGGSS	0.006117	57.43	HLA-DPA10201-DPB11301	Full HBsAg
137	RGLYFPAGGSSSETQ	Q8JN07	HBSAG_HBVH2	YFPAGGSSS	0.00592	58.51	HLA-DPA10201-DPB11301	Full HBsAg
138	GLYFPAGGSSSETQN	Q8JN07	HBSAG_HBVH2	YFPAGGSSS	0.001963	86.96	HLA-DPA10201-DPB11301	Full HBsAg
139	LYFPAGGSSSETQNP	Q8JN07	HBSAG_HBVH2	AGGSSSETQ	0.00086	95	HLA-DPA10201-DPB11301	Full HBsAg
140	YFPAGGSSSETQNPV	Q8JN07	HBSAG_HBVH2	GSSSETQNP	0.001449	91.3	HLA-DPA10201-DPB11301	Full HBsAg
141	FPAGGSSSETQNPVP	Q8JN07	HBSAG_HBVH2	SSSETQNPV	0.003392	75.15	HLA-DPA10201-DPB11301	Full HBsAg
142	PAGGSSSETQNPVPT	Q8JN07	HBSAG_HBVH2	SSSETQNPV	0.004324	68.37	HLA-DPA10201-DPB11301	Full HBsAg
143	AGGSSSETQNPVPTI	Q8JN07	HBSAG_HBVH2	SSSETQNPV	0.004222	69.05	HLA-DPA10201-DPB11301	Full HBsAg
144	GGSSSETQNPVPTIA	Q8JN07	HBSAG_HBVH2	SETQNPVPT	0.002966	78.61	HLA-DPA10201-DPB11301	Full HBsAg
145	GSSSETQNPVPTIAS	Q8JN07	HBSAG_HBVH2	SETQNPVPT	0.003109	77.45	HLA-DPA10201-DPB11301	Full HBsAg
146	SSSETQNPVPTIASL	Q8JN07	HBSAG_HBVH2	ETQNPVPTI	0.002775	80.16	HLA-DPA10201-DPB11301	Full HBsAg
147	SSETQNPVPTIASLT	Q8JN07	HBSAG_HBVH2	QNPVPTIAS	0.002882	79.29	HLA-DPA10201-DPB11301	Full HBsAg
148	SETQNPVPTIASLTS	Q8JN07	HBSAG_HBVH2	PVPTIASLT	0.003606	73.54	HLA-DPA10201-DPB11301	Full HBsAg
149	ETQNPVPTIASLTSS	Q8JN07	HBSAG_HBVH2	PVPTIASLT	0.004436	67.62	HLA-DPA10201-DPB11301	Full HBsAg
150	TQNPVPTIASLTSSI	Q8JN07	HBSAG_HBVH2	PVPTIASLT	0.004921	64.43	HLA-DPA10201-DPB11301	Full HBsAg
151	QNPVPTIASLTSSIF	Q8JN07	HBSAG_HBVH2	IASLTSSIF	0.005987	58.14	HLA-DPA10201-DPB11301	Full HBsAg
152	NPVPTIASLTSSIFS	Q8JN07	HBSAG_HBVH2	IASLTSSIF	0.010004	40.55	HLA-DPA10201-DPB11301	Full HBsAg
153	PVPTIASLTSSIFSK	Q8JN07	HBSAG_HBVH2	IASLTSSIF	0.016918	23.98	HLA-DPA10201-DPB11301	Full HBsAg
154	VPTIASLTSSIFSKT	Q8JN07	HBSAG_HBVH2	IASLTSSIF	0.02713	12.77	HLA-DPA10201-DPB11301	Full HBsAg
155	PTIASLTSSIFSKTG	Q8JN07	HBSAG_HBVH2	LTSSIFSKT	0.052291	4	HLA-DPA10201-DPB11301	Full HBsAg
156	TIASLTSSIFSKTGD	Q8JN07	HBSAG_HBVH2	LTSSIFSKT	0.087136	1.17	HLA-DPA10201-DPB11301	Full HBsAg
157	IASLTSSIFSKTGDP	Q8JN07	HBSAG_HBVH2	LTSSIFSKT	0.131998	0.33	HLA-DPA10201-DPB11301	Full HBsAg
158	ASLTSSIFSKTGDPA	Q8JN07	HBSAG_HBVH2	LTSSIFSKT	0.079622	1.47	HLA-DPA10201-DPB11301	Full HBsAg
159	SLTSSIFSKTGDPAM	Q8JN07	HBSAG_HBVH2	LTSSIFSKT	0.024145	15.12	HLA-DPA10201-DPB11301	Full HBsAg
160	LTSSIFSKTGDPAMN	Q8JN07	HBSAG_HBVH2	IFSKTGDPA	0.009215	43.31	HLA-DPA10201-DPB11301	Full HBsAg
161	TSSIFSKTGDPAMNM	Q8JN07	HBSAG_HBVH2	IFSKTGDPA	0.009405	42.63	HLA-DPA10201-DPB11301	Full HBsAg
162	SSIFSKTGDPAMNME	Q8JN07	HBSAG_HBVH2	KTGDPAMNM	0.011989	34.46	HLA-DPA10201-DPB11301	Full HBsAg
163	SIFSKTGDPAMNMEN	Q8JN07	HBSAG_HBVH2	KTGDPAMNM	0.016542	24.63	HLA-DPA10201-DPB11301	Full HBsAg
164	IFSKTGDPAMNMENI	Q8JN07	HBSAG_HBVH2	KTGDPAMNM	0.0154	26.67	HLA-DPA10201-DPB11301	Full HBsAg
165	FSKTGDPAMNMENIT	Q8JN07	HBSAG_HBVH2	KTGDPAMNM	0.009092	43.77	HLA-DPA10201-DPB11301	Full HBsAg
166	SKTGDPAMNMENITS	Q8JN07	HBSAG_HBVH2	KTGDPAMNM	0.003312	75.8	HLA-DPA10201-DPB11301	Full HBsAg
167	KTGDPAMNMENITSG	Q8JN07	HBSAG_HBVH2	MNMENITSG	0.00154	90.54	HLA-DPA10201-DPB11301	Full HBsAg
168	TGDPAMNMENITSGL	Q8JN07	HBSAG_HBVH2	MNMENITSG	0.00198	86.82	HLA-DPA10201-DPB11301	Full HBsAg
169	GDPAMNMENITSGLL	Q8JN07	HBSAG_HBVH2	MENITSGLL	0.002887	79.25	HLA-DPA10201-DPB11301	Full HBsAg
170	DPAMNMENITSGLLG	Q8JN07	HBSAG_HBVH2	MENITSGLL	0.005751	59.44	HLA-DPA10201-DPB11301	Full HBsAg
171	PAMNMENITSGLLGP	Q8JN07	HBSAG_HBVH2	MENITSGLL	0.011689	35.3	HLA-DPA10201-DPB11301	Full HBsAg
172	AMNMENITSGLLGPL	Q8JN07	HBSAG_HBVH2	MENITSGLL	0.010933	37.61	HLA-DPA10201-DPB11301	Full HBsAg
173	MNMENITSGLLGPLL	Q8JN07	HBSAG_HBVH2	MENITSGLL	0.007392	50.85	HLA-DPA10201-DPB11301	Full HBsAg
174	NMENITSGLLGPLLV	Q8JN07	HBSAG_HBVH2	ITSGLLGPL	0.005708	59.68	HLA-DPA10201-DPB11301	Full HBsAg
175	MENITSGLLGPLLVL	Q8JN07	HBSAG_HBVH2	ITSGLLGPL	0.004598	66.53	HLA-DPA10201-DPB11301	Full HBsAg
176	ENITSGLLGPLLVLQ	Q8JN07	HBSAG_HBVH2	ITSGLLGPL	0.00353	74.11	HLA-DPA10201-DPB11301	Full HBsAg
177	NITSGLLGPLLVLQA	Q8JN07	HBSAG_HBVH2	LLGPLLVLQ	0.003017	78.19	HLA-DPA10201-DPB11301	Full HBsAg
178	ITSGLLGPLLVLQAV	Q8JN07	HBSAG_HBVH2	LLGPLLVLQ	0.003272	76.13	HLA-DPA10201-DPB11301	Full HBsAg
179	TSGLLGPLLVLQAVC	Q8JN07	HBSAG_HBVH2	LLGPLLVLQ	0.001538	90.56	HLA-DPA10201-DPB11301	Full HBsAg
180	SGLLGPLLVLQAVCF	Q8JN07	HBSAG_HBVH2	LGPLLVLQA	0.001028	94.8	HLA-DPA10201-DPB11301	Full HBsAg
181	GLLGPLLVLQAVCFL	Q8JN07	HBSAG_HBVH2	LLVLQAVCF	0.000488	95	HLA-DPA10201-DPB11301	Full HBsAg
182	LLGPLLVLQAVCFLL	Q8JN07	HBSAG_HBVH2	LLVLQAVCF	0.000403	95	HLA-DPA10201-DPB11301	Full HBsAg
183	LGPLLVLQAVCFLLT	Q8JN07	HBSAG_HBVH2	LQAVCFLLT	0.001513	90.77	HLA-DPA10201-DPB11301	Full HBsAg
184	GPLLVLQAVCFLLTK	Q8JN07	HBSAG_HBVH2	LQAVCFLLT	0.004626	66.35	HLA-DPA10201-DPB11301	Full HBsAg
185	PLLVLQAVCFLLTKI	Q8JN07	HBSAG_HBVH2	LQAVCFLLT	0.004078	70.02	HLA-DPA10201-DPB11301	Full HBsAg
186	LLVLQAVCFLLTKIL	Q8JN07	HBSAG_HBVH2	LQAVCFLLT	0.003058	77.86	HLA-DPA10201-DPB11301	Full HBsAg
187	LVLQAVCFLLTKILT	Q8JN07	HBSAG_HBVH2	LQAVCFLLT	0.002981	78.48	HLA-DPA10201-DPB11301	Full HBsAg
188	VLQAVCFLLTKILTI	Q8JN07	HBSAG_HBVH2	FLLTKILTI	0.00494	64.31	HLA-DPA10201-DPB11301	Full HBsAg
189	LQAVCFLLTKILTIP	Q8JN07	HBSAG_HBVH2	FLLTKILTI	0.010456	39.05	HLA-DPA10201-DPB11301	Full HBsAg
190	QAVCFLLTKILTIPQ	Q8JN07	HBSAG_HBVH2	FLLTKILTI	0.016862	24.08	HLA-DPA10201-DPB11301	Full HBsAg
191	AVCFLLTKILTIPQS	Q8JN07	HBSAG_HBVH2	FLLTKILTI	0.021725	17.44	HLA-DPA10201-DPB11301	Full HBsAg
192	VCFLLTKILTIPQSL	Q8JN07	HBSAG_HBVH2	FLLTKILTI	0.012888	32.12	HLA-DPA10201-DPB11301	Full HBsAg
193	CFLLTKILTIPQSLD	Q8JN07	HBSAG_HBVH2	KILTIPQSL	0.021858	17.28	HLA-DPA10201-DPB11301	Full HBsAg
194	FLLTKILTIPQSLDS	Q8JN07	HBSAG_HBVH2	KILTIPQSL	0.035084	8.45	HLA-DPA10201-DPB11301	Full HBsAg
195	LLTKILTIPQSLDSW	Q8JN07	HBSAG_HBVH2	KILTIPQSL	0.029115	11.47	HLA-DPA10201-DPB11301	Full HBsAg
196	LTKILTIPQSLDSWW	Q8JN07	HBSAG_HBVH2	KILTIPQSL	0.018806	21.1	HLA-DPA10201-DPB11301	Full HBsAg
197	TKILTIPQSLDSWWT	Q8JN07	HBSAG_HBVH2	ILTIPQSLD	0.009275	43.09	HLA-DPA10201-DPB11301	Full HBsAg
198	KILTIPQSLDSWWTS	Q8JN07	HBSAG_HBVH2	LTIPQSLDS	0.001571	90.28	HLA-DPA10201-DPB11301	Full HBsAg
199	ILTIPQSLDSWWTSL	Q8JN07	HBSAG_HBVH2	SLDSWWTSL	0.000539	95	HLA-DPA10201-DPB11301	Full HBsAg
200	LTIPQSLDSWWTSLN	Q8JN07	HBSAG_HBVH2	LDSWWTSLN	0.001201	93.36	HLA-DPA10201-DPB11301	Full HBsAg
201	TIPQSLDSWWTSLNF	Q8JN07	HBSAG_HBVH2	LDSWWTSLN	0.002081	85.96	HLA-DPA10201-DPB11301	Full HBsAg
202	IPQSLDSWWTSLNFL	Q8JN07	HBSAG_HBVH2	LDSWWTSLN	0.003159	77.04	HLA-DPA10201-DPB11301	Full HBsAg
203	PQSLDSWWTSLNFLG	Q8JN07	HBSAG_HBVH2	SWWTSLNFL	0.005264	62.35	HLA-DPA10201-DPB11301	Full HBsAg
204	QSLDSWWTSLNFLGV	Q8JN07	HBSAG_HBVH2	WTSLNFLGV	0.017577	22.9	HLA-DPA10201-DPB11301	Full HBsAg
205	SLDSWWTSLNFLGVP	Q8JN07	HBSAG_HBVH2	WTSLNFLGV	0.054371	3.69	HLA-DPA10201-DPB11301	Full HBsAg
206	LDSWWTSLNFLGVPP	Q8JN07	HBSAG_HBVH2	WTSLNFLGV	0.109323	0.61	HLA-DPA10201-DPB11301	Full HBsAg
207	DSWWTSLNFLGVPPG	Q8JN07	HBSAG_HBVH2	WTSLNFLGV	0.134313	0.31	HLA-DPA10201-DPB11301	Full HBsAg
208	SWWTSLNFLGVPPGC	Q8JN07	HBSAG_HBVH2	WTSLNFLGV	0.04849	4.67	HLA-DPA10201-DPB11301	Full HBsAg
209	WWTSLNFLGVPPGCP	Q8JN07	HBSAG_HBVH2	WTSLNFLGV	0.014052	29.43	HLA-DPA10201-DPB11301	Full HBsAg
210	WTSLNFLGVPPGCPG	Q8JN07	HBSAG_HBVH2	LNFLGVPPG	0.002805	79.91	HLA-DPA10201-DPB11301	Full HBsAg
211	TSLNFLGVPPGCPGQ	Q8JN07	HBSAG_HBVH2	FLGVPPGCP	0.001874	87.72	HLA-DPA10201-DPB11301	Full HBsAg
212	SLNFLGVPPGCPGQN	Q8JN07	HBSAG_HBVH2	FLGVPPGCP	0.001789	88.44	HLA-DPA10201-DPB11301	Full HBsAg
213	LNFLGVPPGCPGQNS	Q8JN07	HBSAG_HBVH2	FLGVPPGCP	0.001161	93.69	HLA-DPA10201-DPB11301	Full HBsAg
214	NFLGVPPGCPGQNSQ	Q8JN07	HBSAG_HBVH2	FLGVPPGCP	0.00059	95	HLA-DPA10201-DPB11301	Full HBsAg
215	FLGVPPGCPGQNSQS	Q8JN07	HBSAG_HBVH2	PPGCPGQNS	0.000281	95	HLA-DPA10201-DPB11301	Full HBsAg
216	LGVPPGCPGQNSQSP	Q8JN07	HBSAG_HBVH2	PPGCPGQNS	0.000262	95	HLA-DPA10201-DPB11301	Full HBsAg
217	GVPPGCPGQNSQSPI	Q8JN07	HBSAG_HBVH2	PPGCPGQNS	0.000309	95	HLA-DPA10201-DPB11301	Full HBsAg
218	VPPGCPGQNSQSPIS	Q8JN07	HBSAG_HBVH2	PGQNSQSPI	0.000306	95	HLA-DPA10201-DPB11301	Full HBsAg
219	PPGCPGQNSQSPISN	Q8JN07	HBSAG_HBVH2	PGQNSQSPI	0.000403	95	HLA-DPA10201-DPB11301	Full HBsAg
220	PGCPGQNSQSPISNH	Q8JN07	HBSAG_HBVH2	QNSQSPISN	0.000823	95	HLA-DPA10201-DPB11301	Full HBsAg
221	GCPGQNSQSPISNHL	Q8JN07	HBSAG_HBVH2	QNSQSPISN	0.001305	92.5	HLA-DPA10201-DPB11301	Full HBsAg
222	CPGQNSQSPISNHLP	Q8JN07	HBSAG_HBVH2	SQSPISNHL	0.003186	76.82	HLA-DPA10201-DPB11301	Full HBsAg
223	PGQNSQSPISNHLPT	Q8JN07	HBSAG_HBVH2	SQSPISNHL	0.004611	66.45	HLA-DPA10201-DPB11301	Full HBsAg
224	GQNSQSPISNHLPTS	Q8JN07	HBSAG_HBVH2	SQSPISNHL	0.004447	67.55	HLA-DPA10201-DPB11301	Full HBsAg
225	QNSQSPISNHLPTSC	Q8JN07	HBSAG_HBVH2	SQSPISNHL	0.002306	84.07	HLA-DPA10201-DPB11301	Full HBsAg
226	NSQSPISNHLPTSCP	Q8JN07	HBSAG_HBVH2	ISNHLPTSC	0.004002	70.59	HLA-DPA10201-DPB11301	Full HBsAg
227	SQSPISNHLPTSCPP	Q8JN07	HBSAG_HBVH2	ISNHLPTSC	0.007725	49.28	HLA-DPA10201-DPB11301	Full HBsAg
228	QSPISNHLPTSCPPT	Q8JN07	HBSAG_HBVH2	ISNHLPTSC	0.007897	48.53	HLA-DPA10201-DPB11301	Full HBsAg
229	SPISNHLPTSCPPTC	Q8JN07	HBSAG_HBVH2	ISNHLPTSC	0.002566	81.9	HLA-DPA10201-DPB11301	Full HBsAg
230	PISNHLPTSCPPTCP	Q8JN07	HBSAG_HBVH2	ISNHLPTSC	0.000968	95	HLA-DPA10201-DPB11301	Full HBsAg
231	ISNHLPTSCPPTCPG	Q8JN07	HBSAG_HBVH2	HLPTSCPPT	0.000487	95	HLA-DPA10201-DPB11301	Full HBsAg
232	SNHLPTSCPPTCPGY	Q8JN07	HBSAG_HBVH2	LPTSCPPTC	0.000365	95	HLA-DPA10201-DPB11301	Full HBsAg
233	NHLPTSCPPTCPGYR	Q8JN07	HBSAG_HBVH2	LPTSCPPTC	0.000206	95	HLA-DPA10201-DPB11301	Full HBsAg
234	HLPTSCPPTCPGYRW	Q8JN07	HBSAG_HBVH2	TSCPPTCPG	9.5e-05	95	HLA-DPA10201-DPB11301	Full HBsAg
235	LPTSCPPTCPGYRWM	Q8JN07	HBSAG_HBVH2	TSCPPTCPG	5.4e-05	95	HLA-DPA10201-DPB11301	Full HBsAg
236	PTSCPPTCPGYRWMC	Q8JN07	HBSAG_HBVH2	PPTCPGYRW	3.3e-05	95	HLA-DPA10201-DPB11301	Full HBsAg
237	TSCPPTCPGYRWMCL	Q8JN07	HBSAG_HBVH2	PPTCPGYRW	2.6e-05	95	HLA-DPA10201-DPB11301	Full HBsAg
238	SCPPTCPGYRWMCLR	Q8JN07	HBSAG_HBVH2	PPTCPGYRW	2.7e-05	95	HLA-DPA10201-DPB11301	Full HBsAg
239	CPPTCPGYRWMCLRR	Q8JN07	HBSAG_HBVH2	CPGYRWMCL	3.8e-05	95	HLA-DPA10201-DPB11301	Full HBsAg
240	PPTCPGYRWMCLRRF	Q8JN07	HBSAG_HBVH2	YRWMCLRRF	0.00109	94.28	HLA-DPA10201-DPB11301	Full HBsAg
241	PTCPGYRWMCLRRFI	Q8JN07	HBSAG_HBVH2	YRWMCLRRF	0.002136	85.49	HLA-DPA10201-DPB11301	Full HBsAg
242	TCPGYRWMCLRRFII	Q8JN07	HBSAG_HBVH2	YRWMCLRRF	0.003234	76.43	HLA-DPA10201-DPB11301	Full HBsAg
243	CPGYRWMCLRRFIIF	Q8JN07	HBSAG_HBVH2	YRWMCLRRF	0.003008	78.27	HLA-DPA10201-DPB11301	Full HBsAg
244	PGYRWMCLRRFIIFL	Q8JN07	HBSAG_HBVH2	YRWMCLRRF	0.003891	71.42	HLA-DPA10201-DPB11301	Full HBsAg
245	GYRWMCLRRFIIFLF	Q8JN07	HBSAG_HBVH2	YRWMCLRRF	0.000785	95	HLA-DPA10201-DPB11301	Full HBsAg
246	YRWMCLRRFIIFLFI	Q8JN07	HBSAG_HBVH2	RRFIIFLFI	0.00093	95	HLA-DPA10201-DPB11301	Full HBsAg
247	RWMCLRRFIIFLFIL	Q8JN07	HBSAG_HBVH2	RRFIIFLFI	0.001228	93.14	HLA-DPA10201-DPB11301	Full HBsAg
248	WMCLRRFIIFLFILL	Q8JN07	HBSAG_HBVH2	FIIFLFILL	0.002484	82.58	HLA-DPA10201-DPB11301	Full HBsAg
249	MCLRRFIIFLFILLL	Q8JN07	HBSAG_HBVH2	FIIFLFILL	0.003806	72.05	HLA-DPA10201-DPB11301	Full HBsAg
250	CLRRFIIFLFILLLC	Q8JN07	HBSAG_HBVH2	FIIFLFILL	0.003214	76.6	HLA-DPA10201-DPB11301	Full HBsAg
251	LRRFIIFLFILLLCL	Q8JN07	HBSAG_HBVH2	FIIFLFILL	0.003425	74.9	HLA-DPA10201-DPB11301	Full HBsAg
252	RRFIIFLFILLLCLI	Q8JN07	HBSAG_HBVH2	IIFLFILLL	0.003288	76	HLA-DPA10201-DPB11301	Full HBsAg
253	RFIIFLFILLLCLIF	Q8JN07	HBSAG_HBVH2	FLFILLLCL	0.001978	86.83	HLA-DPA10201-DPB11301	Full HBsAg
254	FIIFLFILLLCLIFL	Q8JN07	HBSAG_HBVH2	FLFILLLCL	0.001186	93.49	HLA-DPA10201-DPB11301	Full HBsAg
255	IIFLFILLLCLIFLL	Q8JN07	HBSAG_HBVH2	FLFILLLCL	0.000879	95	HLA-DPA10201-DPB11301	Full HBsAg
256	IFLFILLLCLIFLLV	Q8JN07	HBSAG_HBVH2	FLFILLLCL	0.00066	95	HLA-DPA10201-DPB11301	Full HBsAg
257	FLFILLLCLIFLLVL	Q8JN07	HBSAG_HBVH2	LLCLIFLLV	0.000477	95	HLA-DPA10201-DPB11301	Full HBsAg
258	LFILLLCLIFLLVLL	Q8JN07	HBSAG_HBVH2	LLCLIFLLV	0.000459	95	HLA-DPA10201-DPB11301	Full HBsAg
259	FILLLCLIFLLVLLD	Q8JN07	HBSAG_HBVH2	LLCLIFLLV	0.000644	95	HLA-DPA10201-DPB11301	Full HBsAg
260	ILLLCLIFLLVLLDY	Q8JN07	HBSAG_HBVH2	LIFLLVLLD	0.000578	95	HLA-DPA10201-DPB11301	Full HBsAg
261	LLLCLIFLLVLLDYQ	Q8JN07	HBSAG_HBVH2	LIFLLVLLD	0.000597	95	HLA-DPA10201-DPB11301	Full HBsAg
262	LLCLIFLLVLLDYQG	Q8JN07	HBSAG_HBVH2	LIFLLVLLD	0.000688	95	HLA-DPA10201-DPB11301	Full HBsAg
263	LCLIFLLVLLDYQGM	Q8JN07	HBSAG_HBVH2	LIFLLVLLD	0.000795	95	HLA-DPA10201-DPB11301	Full HBsAg
264	CLIFLLVLLDYQGML	Q8JN07	HBSAG_HBVH2	LVLLDYQGM	0.000839	95	HLA-DPA10201-DPB11301	Full HBsAg
265	LIFLLVLLDYQGMLP	Q8JN07	HBSAG_HBVH2	VLLDYQGML	0.001423	91.51	HLA-DPA10201-DPB11301	Full HBsAg
266	IFLLVLLDYQGMLPV	Q8JN07	HBSAG_HBVH2	LDYQGMLPV	0.002399	83.29	HLA-DPA10201-DPB11301	Full HBsAg
267	FLLVLLDYQGMLPVC	Q8JN07	HBSAG_HBVH2	LDYQGMLPV	0.001954	87.04	HLA-DPA10201-DPB11301	Full HBsAg
268	LLVLLDYQGMLPVCP	Q8JN07	HBSAG_HBVH2	LDYQGMLPV	0.005379	61.65	HLA-DPA10201-DPB11301	Full HBsAg
269	LVLLDYQGMLPVCPL	Q8JN07	HBSAG_HBVH2	LDYQGMLPV	0.004053	70.21	HLA-DPA10201-DPB11301	Full HBsAg
270	VLLDYQGMLPVCPLL	Q8JN07	HBSAG_HBVH2	LDYQGMLPV	0.002547	82.06	HLA-DPA10201-DPB11301	Full HBsAg
271	LLDYQGMLPVCPLLP	Q8JN07	HBSAG_HBVH2	YQGMLPVCP	0.001116	94.07	HLA-DPA10201-DPB11301	Full HBsAg
272	LDYQGMLPVCPLLPG	Q8JN07	HBSAG_HBVH2	MLPVCPLLP	0.001008	94.97	HLA-DPA10201-DPB11301	Full HBsAg
273	DYQGMLPVCPLLPGS	Q8JN07	HBSAG_HBVH2	MLPVCPLLP	0.001182	93.52	HLA-DPA10201-DPB11301	Full HBsAg
274	YQGMLPVCPLLPGST	Q8JN07	HBSAG_HBVH2	MLPVCPLLP	0.001265	92.83	HLA-DPA10201-DPB11301	Full HBsAg
275	QGMLPVCPLLPGSTT	Q8JN07	HBSAG_HBVH2	MLPVCPLLP	0.000768	95	HLA-DPA10201-DPB11301	Full HBsAg
276	GMLPVCPLLPGSTTT	Q8JN07	HBSAG_HBVH2	VCPLLPGST	0.000549	95	HLA-DPA10201-DPB11301	Full HBsAg
277	MLPVCPLLPGSTTTS	Q8JN07	HBSAG_HBVH2	VCPLLPGST	0.000572	95	HLA-DPA10201-DPB11301	Full HBsAg
278	LPVCPLLPGSTTTST	Q8JN07	HBSAG_HBVH2	VCPLLPGST	0.0005	95	HLA-DPA10201-DPB11301	Full HBsAg
279	PVCPLLPGSTTTSTG	Q8JN07	HBSAG_HBVH2	LLPGSTTTS	0.00059	95	HLA-DPA10201-DPB11301	Full HBsAg
280	VCPLLPGSTTTSTGP	Q8JN07	HBSAG_HBVH2	LLPGSTTTS	0.000884	95	HLA-DPA10201-DPB11301	Full HBsAg
281	CPLLPGSTTTSTGPC	Q8JN07	HBSAG_HBVH2	LLPGSTTTS	0.000566	95	HLA-DPA10201-DPB11301	Full HBsAg
282	PLLPGSTTTSTGPCK	Q8JN07	HBSAG_HBVH2	STTTSTGPC	0.001121	94.03	HLA-DPA10201-DPB11301	Full HBsAg
283	LLPGSTTTSTGPCKT	Q8JN07	HBSAG_HBVH2	STTTSTGPC	0.001475	91.08	HLA-DPA10201-DPB11301	Full HBsAg
284	LPGSTTTSTGPCKTC	Q8JN07	HBSAG_HBVH2	STTTSTGPC	0.00073	95	HLA-DPA10201-DPB11301	Full HBsAg
285	PGSTTTSTGPCKTCT	Q8JN07	HBSAG_HBVH2	TTSTGPCKT	0.000712	95	HLA-DPA10201-DPB11301	Full HBsAg
286	GSTTTSTGPCKTCTT	Q8JN07	HBSAG_HBVH2	TTSTGPCKT	0.000698	95	HLA-DPA10201-DPB11301	Full HBsAg
287	STTTSTGPCKTCTTL	Q8JN07	HBSAG_HBVH2	TTSTGPCKT	0.000374	95	HLA-DPA10201-DPB11301	Full HBsAg
288	TTTSTGPCKTCTTLA	Q8JN07	HBSAG_HBVH2	TGPCKTCTT	0.000289	95	HLA-DPA10201-DPB11301	Full HBsAg
289	TTSTGPCKTCTTLAQ	Q8JN07	HBSAG_HBVH2	TGPCKTCTT	0.000374	95	HLA-DPA10201-DPB11301	Full HBsAg
290	TSTGPCKTCTTLAQG	Q8JN07	HBSAG_HBVH2	CKTCTTLAQ	0.000397	95	HLA-DPA10201-DPB11301	Full HBsAg
291	STGPCKTCTTLAQGT	Q8JN07	HBSAG_HBVH2	KTCTTLAQG	0.000639	95	HLA-DPA10201-DPB11301	Full HBsAg
292	TGPCKTCTTLAQGTS	Q8JN07	HBSAG_HBVH2	KTCTTLAQG	0.00112	94.03	HLA-DPA10201-DPB11301	Full HBsAg
293	GPCKTCTTLAQGTSM	Q8JN07	HBSAG_HBVH2	KTCTTLAQG	0.001073	94.43	HLA-DPA10201-DPB11301	Full HBsAg
294	PCKTCTTLAQGTSMF	Q8JN07	HBSAG_HBVH2	TCTTLAQGT	0.000706	95	HLA-DPA10201-DPB11301	Full HBsAg
295	CKTCTTLAQGTSMFP	Q8JN07	HBSAG_HBVH2	TTLAQGTSM	0.000585	95	HLA-DPA10201-DPB11301	Full HBsAg
296	KTCTTLAQGTSMFPS	Q8JN07	HBSAG_HBVH2	AQGTSMFPS	0.001915	87.37	HLA-DPA10201-DPB11301	Full HBsAg
297	TCTTLAQGTSMFPSC	Q8JN07	HBSAG_HBVH2	AQGTSMFPS	0.001394	91.76	HLA-DPA10201-DPB11301	Full HBsAg
298	CTTLAQGTSMFPSCC	Q8JN07	HBSAG_HBVH2	AQGTSMFPS	0.001027	94.81	HLA-DPA10201-DPB11301	Full HBsAg
299	TTLAQGTSMFPSCCC	Q8JN07	HBSAG_HBVH2	AQGTSMFPS	0.000742	95	HLA-DPA10201-DPB11301	Full HBsAg
300	TLAQGTSMFPSCCCT	Q8JN07	HBSAG_HBVH2	AQGTSMFPS	0.000601	95	HLA-DPA10201-DPB11301	Full HBsAg
301	LAQGTSMFPSCCCTK	Q8JN07	HBSAG_HBVH2	AQGTSMFPS	0.000315	95	HLA-DPA10201-DPB11301	Full HBsAg
302	AQGTSMFPSCCCTKP	Q8JN07	HBSAG_HBVH2	TSMFPSCCC	0.000316	95	HLA-DPA10201-DPB11301	Full HBsAg
303	QGTSMFPSCCCTKPS	Q8JN07	HBSAG_HBVH2	SMFPSCCCT	0.000296	95	HLA-DPA10201-DPB11301	Full HBsAg
304	GTSMFPSCCCTKPSD	Q8JN07	HBSAG_HBVH2	MFPSCCCTK	0.000344	95	HLA-DPA10201-DPB11301	Full HBsAg
305	TSMFPSCCCTKPSDG	Q8JN07	HBSAG_HBVH2	MFPSCCCTK	0.000181	95	HLA-DPA10201-DPB11301	Full HBsAg
306	SMFPSCCCTKPSDGN	Q8JN07	HBSAG_HBVH2	PSCCCTKPS	0.000161	95	HLA-DPA10201-DPB11301	Full HBsAg
307	MFPSCCCTKPSDGNC	Q8JN07	HBSAG_HBVH2	PSCCCTKPS	9.3e-05	95	HLA-DPA10201-DPB11301	Full HBsAg
308	FPSCCCTKPSDGNCT	Q8JN07	HBSAG_HBVH2	TKPSDGNCT	0.00011	95	HLA-DPA10201-DPB11301	Full HBsAg
309	PSCCCTKPSDGNCTC	Q8JN07	HBSAG_HBVH2	TKPSDGNCT	7.3e-05	95	HLA-DPA10201-DPB11301	Full HBsAg
310	SCCCTKPSDGNCTCI	Q8JN07	HBSAG_HBVH2	TKPSDGNCT	4.9e-05	95	HLA-DPA10201-DPB11301	Full HBsAg
311	CCCTKPSDGNCTCIP	Q8JN07	HBSAG_HBVH2	PSDGNCTCI	7e-05	95	HLA-DPA10201-DPB11301	Full HBsAg
312	CCTKPSDGNCTCIPI	Q8JN07	HBSAG_HBVH2	DGNCTCIPI	0.00011	95	HLA-DPA10201-DPB11301	Full HBsAg
313	CTKPSDGNCTCIPIP	Q8JN07	HBSAG_HBVH2	DGNCTCIPI	0.000201	95	HLA-DPA10201-DPB11301	Full HBsAg
314	TKPSDGNCTCIPIPS	Q8JN07	HBSAG_HBVH2	DGNCTCIPI	0.000323	95	HLA-DPA10201-DPB11301	Full HBsAg
315	KPSDGNCTCIPIPSS	Q8JN07	HBSAG_HBVH2	DGNCTCIPI	0.000419	95	HLA-DPA10201-DPB11301	Full HBsAg
316	PSDGNCTCIPIPSSW	Q8JN07	HBSAG_HBVH2	CTCIPIPSS	0.000252	95	HLA-DPA10201-DPB11301	Full HBsAg
317	SDGNCTCIPIPSSWA	Q8JN07	HBSAG_HBVH2	CTCIPIPSS	0.000325	95	HLA-DPA10201-DPB11301	Full HBsAg
318	DGNCTCIPIPSSWAF	Q8JN07	HBSAG_HBVH2	CTCIPIPSS	0.000283	95	HLA-DPA10201-DPB11301	Full HBsAg
319	GNCTCIPIPSSWAFG	Q8JN07	HBSAG_HBVH2	CIPIPSSWA	0.000235	95	HLA-DPA10201-DPB11301	Full HBsAg
320	NCTCIPIPSSWAFGK	Q8JN07	HBSAG_HBVH2	CIPIPSSWA	0.000384	95	HLA-DPA10201-DPB11301	Full HBsAg
321	CTCIPIPSSWAFGKY	Q8JN07	HBSAG_HBVH2	PSSWAFGKY	0.000558	95	HLA-DPA10201-DPB11301	Full HBsAg
322	TCIPIPSSWAFGKYL	Q8JN07	HBSAG_HBVH2	PSSWAFGKY	0.001098	94.22	HLA-DPA10201-DPB11301	Full HBsAg
323	CIPIPSSWAFGKYLW	Q8JN07	HBSAG_HBVH2	PSSWAFGKY	0.001193	93.43	HLA-DPA10201-DPB11301	Full HBsAg
324	IPIPSSWAFGKYLWE	Q8JN07	HBSAG_HBVH2	WAFGKYLWE	0.004975	64.1	HLA-DPA10201-DPB11301	Full HBsAg
325	PIPSSWAFGKYLWEW	Q8JN07	HBSAG_HBVH2	WAFGKYLWE	0.009119	43.67	HLA-DPA10201-DPB11301	Full HBsAg
326	IPSSWAFGKYLWEWA	Q8JN07	HBSAG_HBVH2	WAFGKYLWE	0.011827	34.91	HLA-DPA10201-DPB11301	Full HBsAg
327	PSSWAFGKYLWEWAS	Q8JN07	HBSAG_HBVH2	WAFGKYLWE	0.013737	30.13	HLA-DPA10201-DPB11301	Full HBsAg
328	SSWAFGKYLWEWASA	Q8JN07	HBSAG_HBVH2	WAFGKYLWE	0.005816	59.08	HLA-DPA10201-DPB11301	Full HBsAg
329	SWAFGKYLWEWASAR	Q8JN07	HBSAG_HBVH2	YLWEWASAR	0.005566	60.51	HLA-DPA10201-DPB11301	Full HBsAg
330	WAFGKYLWEWASARF	Q8JN07	HBSAG_HBVH2	YLWEWASAR	0.006507	55.28	HLA-DPA10201-DPB11301	Full HBsAg
331	AFGKYLWEWASARFS	Q8JN07	HBSAG_HBVH2	YLWEWASAR	0.013285	31.17	HLA-DPA10201-DPB11301	Full HBsAg
332	FGKYLWEWASARFSW	Q8JN07	HBSAG_HBVH2	YLWEWASAR	0.013085	31.65	HLA-DPA10201-DPB11301	Full HBsAg
333	GKYLWEWASARFSWL	Q8JN07	HBSAG_HBVH2	WASARFSWL	0.023116	16.02	HLA-DPA10201-DPB11301	Full HBsAg
334	KYLWEWASARFSWLS	Q8JN07	HBSAG_HBVH2	WASARFSWL	0.032632	9.54	HLA-DPA10201-DPB11301	Full HBsAg
335	YLWEWASARFSWLSL	Q8JN07	HBSAG_HBVH2	WASARFSWL	0.025376	14.07	HLA-DPA10201-DPB11301	Full HBsAg
336	LWEWASARFSWLSLL	Q8JN07	HBSAG_HBVH2	WASARFSWL	0.020327	19.09	HLA-DPA10201-DPB11301	Full HBsAg
337	WEWASARFSWLSLLV	Q8JN07	HBSAG_HBVH2	WASARFSWL	0.021047	18.24	HLA-DPA10201-DPB11301	Full HBsAg
338	EWASARFSWLSLLVQ	Q8JN07	HBSAG_HBVH2	RFSWLSLLV	0.029576	11.2	HLA-DPA10201-DPB11301	Full HBsAg
339	WASARFSWLSLLVQF	Q8JN07	HBSAG_HBVH2	RFSWLSLLV	0.026286	13.39	HLA-DPA10201-DPB11301	Full HBsAg
340	ASARFSWLSLLVQFV	Q8JN07	HBSAG_HBVH2	RFSWLSLLV	0.027089	12.8	HLA-DPA10201-DPB11301	Full HBsAg
341	SARFSWLSLLVQFVQ	Q8JN07	HBSAG_HBVH2	RFSWLSLLV	0.015596	26.31	HLA-DPA10201-DPB11301	Full HBsAg
342	ARFSWLSLLVQFVQW	Q8JN07	HBSAG_HBVH2	RFSWLSLLV	0.005722	59.6	HLA-DPA10201-DPB11301	Full HBsAg
343	RFSWLSLLVQFVQWC	Q8JN07	HBSAG_HBVH2	WLSLLVQFV	0.001229	93.13	HLA-DPA10201-DPB11301	Full HBsAg
344	FSWLSLLVQFVQWCV	Q8JN07	HBSAG_HBVH2	LLVQFVQWC	0.000941	95	HLA-DPA10201-DPB11301	Full HBsAg
345	SWLSLLVQFVQWCVG	Q8JN07	HBSAG_HBVH2	LLVQFVQWC	0.000928	95	HLA-DPA10201-DPB11301	Full HBsAg
346	WLSLLVQFVQWCVGL	Q8JN07	HBSAG_HBVH2	LLVQFVQWC	0.000743	95	HLA-DPA10201-DPB11301	Full HBsAg
347	LSLLVQFVQWCVGLS	Q8JN07	HBSAG_HBVH2	FVQWCVGLS	0.001113	94.09	HLA-DPA10201-DPB11301	Full HBsAg
348	SLLVQFVQWCVGLSP	Q8JN07	HBSAG_HBVH2	FVQWCVGLS	0.00215	85.37	HLA-DPA10201-DPB11301	Full HBsAg
349	LLVQFVQWCVGLSPT	Q8JN07	HBSAG_HBVH2	FVQWCVGLS	0.002664	81.08	HLA-DPA10201-DPB11301	Full HBsAg
350	LVQFVQWCVGLSPTV	Q8JN07	HBSAG_HBVH2	FVQWCVGLS	0.002929	78.91	HLA-DPA10201-DPB11301	Full HBsAg
351	VQFVQWCVGLSPTVW	Q8JN07	HBSAG_HBVH2	FVQWCVGLS	0.001943	87.13	HLA-DPA10201-DPB11301	Full HBsAg
352	QFVQWCVGLSPTVWL	Q8JN07	HBSAG_HBVH2	FVQWCVGLS	0.000998	95	HLA-DPA10201-DPB11301	Full HBsAg
353	FVQWCVGLSPTVWLL	Q8JN07	HBSAG_HBVH2	VGLSPTVWL	0.000656	95	HLA-DPA10201-DPB11301	Full HBsAg
354	VQWCVGLSPTVWLLV	Q8JN07	HBSAG_HBVH2	LSPTVWLLV	0.001713	89.08	HLA-DPA10201-DPB11301	Full HBsAg
355	QWCVGLSPTVWLLVI	Q8JN07	HBSAG_HBVH2	LSPTVWLLV	0.004493	67.24	HLA-DPA10201-DPB11301	Full HBsAg
356	WCVGLSPTVWLLVIW	Q8JN07	HBSAG_HBVH2	LSPTVWLLV	0.003383	75.23	HLA-DPA10201-DPB11301	Full HBsAg
357	CVGLSPTVWLLVIWM	Q8JN07	HBSAG_HBVH2	LSPTVWLLV	0.002625	81.41	HLA-DPA10201-DPB11301	Full HBsAg
358	VGLSPTVWLLVIWMI	Q8JN07	HBSAG_HBVH2	LSPTVWLLV	0.003267	76.17	HLA-DPA10201-DPB11301	Full HBsAg
359	GLSPTVWLLVIWMIW	Q8JN07	HBSAG_HBVH2	LSPTVWLLV	0.001231	93.11	HLA-DPA10201-DPB11301	Full HBsAg
360	LSPTVWLLVIWMIWY	Q8JN07	HBSAG_HBVH2	VWLLVIWMI	0.000446	95	HLA-DPA10201-DPB11301	Full HBsAg
361	SPTVWLLVIWMIWYW	Q8JN07	HBSAG_HBVH2	VWLLVIWMI	0.000338	95	HLA-DPA10201-DPB11301	Full HBsAg
362	PTVWLLVIWMIWYWG	Q8JN07	HBSAG_HBVH2	VWLLVIWMI	0.000231	95	HLA-DPA10201-DPB11301	Full HBsAg
363	TVWLLVIWMIWYWGP	Q8JN07	HBSAG_HBVH2	LLVIWMIWY	0.000211	95	HLA-DPA10201-DPB11301	Full HBsAg
364	VWLLVIWMIWYWGPN	Q8JN07	HBSAG_HBVH2	WMIWYWGPN	0.000663	95	HLA-DPA10201-DPB11301	Full HBsAg
365	WLLVIWMIWYWGPNL	Q8JN07	HBSAG_HBVH2	WMIWYWGPN	0.001029	94.79	HLA-DPA10201-DPB11301	Full HBsAg
366	LLVIWMIWYWGPNLC	Q8JN07	HBSAG_HBVH2	IWYWGPNLC	0.001486	90.99	HLA-DPA10201-DPB11301	Full HBsAg
367	LVIWMIWYWGPNLCS	Q8JN07	HBSAG_HBVH2	IWYWGPNLC	0.002191	85.03	HLA-DPA10201-DPB11301	Full HBsAg
368	VIWMIWYWGPNLCSI	Q8JN07	HBSAG_HBVH2	YWGPNLCSI	0.004605	66.49	HLA-DPA10201-DPB11301	Full HBsAg
369	IWMIWYWGPNLCSIL	Q8JN07	HBSAG_HBVH2	YWGPNLCSI	0.005267	62.33	HLA-DPA10201-DPB11301	Full HBsAg
370	WMIWYWGPNLCSILS	Q8JN07	HBSAG_HBVH2	YWGPNLCSI	0.006978	52.91	HLA-DPA10201-DPB11301	Full HBsAg
371	MIWYWGPNLCSILSP	Q8JN07	HBSAG_HBVH2	YWGPNLCSI	0.012029	34.35	HLA-DPA10201-DPB11301	Full HBsAg
372	IWYWGPNLCSILSPF	Q8JN07	HBSAG_HBVH2	YWGPNLCSI	0.007853	48.72	HLA-DPA10201-DPB11301	Full HBsAg
373	WYWGPNLCSILSPFI	Q8JN07	HBSAG_HBVH2	YWGPNLCSI	0.004131	69.66	HLA-DPA10201-DPB11301	Full HBsAg
374	YWGPNLCSILSPFIP	Q8JN07	HBSAG_HBVH2	LCSILSPFI	0.002343	83.76	HLA-DPA10201-DPB11301	Full HBsAg
375	WGPNLCSILSPFIPL	Q8JN07	HBSAG_HBVH2	LCSILSPFI	0.003123	77.33	HLA-DPA10201-DPB11301	Full HBsAg
376	GPNLCSILSPFIPLL	Q8JN07	HBSAG_HBVH2	LCSILSPFI	0.003439	74.79	HLA-DPA10201-DPB11301	Full HBsAg
377	PNLCSILSPFIPLLP	Q8JN07	HBSAG_HBVH2	ILSPFIPLL	0.004366	68.09	HLA-DPA10201-DPB11301	Full HBsAg
378	NLCSILSPFIPLLPI	Q8JN07	HBSAG_HBVH2	ILSPFIPLL	0.004138	69.62	HLA-DPA10201-DPB11301	Full HBsAg
379	LCSILSPFIPLLPIF	Q8JN07	HBSAG_HBVH2	ILSPFIPLL	0.003061	77.84	HLA-DPA10201-DPB11301	Full HBsAg
380	CSILSPFIPLLPIFC	Q8JN07	HBSAG_HBVH2	FIPLLPIFC	0.002193	85.01	HLA-DPA10201-DPB11301	Full HBsAg
381	SILSPFIPLLPIFCY	Q8JN07	HBSAG_HBVH2	FIPLLPIFC	0.00239	83.37	HLA-DPA10201-DPB11301	Full HBsAg
382	ILSPFIPLLPIFCYL	Q8JN07	HBSAG_HBVH2	FIPLLPIFC	0.001978	86.83	HLA-DPA10201-DPB11301	Full HBsAg
383	LSPFIPLLPIFCYLW	Q8JN07	HBSAG_HBVH2	FIPLLPIFC	0.001796	88.38	HLA-DPA10201-DPB11301	Full HBsAg
384	SPFIPLLPIFCYLWA	Q8JN07	HBSAG_HBVH2	FIPLLPIFC	0.001819	88.18	HLA-DPA10201-DPB11301	Full HBsAg
385	PFIPLLPIFCYLWAS	Q8JN07	HBSAG_HBVH2	PLLPIFCYL	0.000909	95	HLA-DPA10201-DPB11301	Full HBsAg
386	FIPLLPIFCYLWASI	Q8JN07	HBSAG_HBVH2	LLPIFCYLW	0.000582	95	HLA-DPA10201-DPB11301	Full HBsAg
1	MGGWSSKPRKGMGTN	Q9QBF0	HBSAG_HBVB7	GWSSKPRKG	0.001479	91.05	HLA-DPA10201-DPB11301	Full HBsAg
2	GGWSSKPRKGMGTNL	Q9QBF0	HBSAG_HBVB7	WSSKPRKGM	0.000644	95	HLA-DPA10201-DPB11301	Full HBsAg
3	GWSSKPRKGMGTNLS	Q9QBF0	HBSAG_HBVB7	RKGMGTNLS	0.002369	83.54	HLA-DPA10201-DPB11301	Full HBsAg
4	WSSKPRKGMGTNLSV	Q9QBF0	HBSAG_HBVB7	RKGMGTNLS	0.007563	50	HLA-DPA10201-DPB11301	Full HBsAg
5	SSKPRKGMGTNLSVP	Q9QBF0	HBSAG_HBVB7	RKGMGTNLS	0.016083	25.43	HLA-DPA10201-DPB11301	Full HBsAg
6	SKPRKGMGTNLSVPN	Q9QBF0	HBSAG_HBVB7	RKGMGTNLS	0.020838	18.48	HLA-DPA10201-DPB11301	Full HBsAg
7	KPRKGMGTNLSVPNP	Q9QBF0	HBSAG_HBVB7	RKGMGTNLS	0.011867	34.8	HLA-DPA10201-DPB11301	Full HBsAg
8	PRKGMGTNLSVPNPL	Q9QBF0	HBSAG_HBVB7	MGTNLSVPN	0.006187	57.04	HLA-DPA10201-DPB11301	Full HBsAg
9	RKGMGTNLSVPNPLG	Q9QBF0	HBSAG_HBVB7	MGTNLSVPN	0.006673	54.42	HLA-DPA10201-DPB11301	Full HBsAg
10	KGMGTNLSVPNPLGF	Q9QBF0	HBSAG_HBVB7	TNLSVPNPL	0.006238	56.76	HLA-DPA10201-DPB11301	Full HBsAg
11	GMGTNLSVPNPLGFF	Q9QBF0	HBSAG_HBVB7	TNLSVPNPL	0.005619	60.19	HLA-DPA10201-DPB11301	Full HBsAg
12	MGTNLSVPNPLGFFP	Q9QBF0	HBSAG_HBVB7	LSVPNPLGF	0.005418	61.41	HLA-DPA10201-DPB11301	Full HBsAg
13	GTNLSVPNPLGFFPD	Q9QBF0	HBSAG_HBVB7	LSVPNPLGF	0.007594	49.87	HLA-DPA10201-DPB11301	Full HBsAg
14	TNLSVPNPLGFFPDH	Q9QBF0	HBSAG_HBVB7	LSVPNPLGF	0.003246	76.34	HLA-DPA10201-DPB11301	Full HBsAg
15	NLSVPNPLGFFPDHQ	Q9QBF0	HBSAG_HBVB7	PNPLGFFPD	0.001783	88.49	HLA-DPA10201-DPB11301	Full HBsAg
16	LSVPNPLGFFPDHQL	Q9QBF0	HBSAG_HBVB7	LGFFPDHQL	0.003573	73.79	HLA-DPA10201-DPB11301	Full HBsAg
17	SVPNPLGFFPDHQLD	Q9QBF0	HBSAG_HBVB7	LGFFPDHQL	0.014931	27.57	HLA-DPA10201-DPB11301	Full HBsAg
18	VPNPLGFFPDHQLDP	Q9QBF0	HBSAG_HBVB7	LGFFPDHQL	0.029535	11.22	HLA-DPA10201-DPB11301	Full HBsAg
19	PNPLGFFPDHQLDPA	Q9QBF0	HBSAG_HBVB7	LGFFPDHQL	0.04001	6.72	HLA-DPA10201-DPB11301	Full HBsAg
20	NPLGFFPDHQLDPAF	Q9QBF0	HBSAG_HBVB7	LGFFPDHQL	0.017047	23.77	HLA-DPA10201-DPB11301	Full HBsAg
21	PLGFFPDHQLDPAFK	Q9QBF0	HBSAG_HBVB7	FFPDHQLDP	0.005303	62.11	HLA-DPA10201-DPB11301	Full HBsAg
22	LGFFPDHQLDPAFKA	Q9QBF0	HBSAG_HBVB7	FPDHQLDPA	0.002438	82.97	HLA-DPA10201-DPB11301	Full HBsAg
23	GFFPDHQLDPAFKAN	Q9QBF0	HBSAG_HBVB7	HQLDPAFKA	0.005058	63.6	HLA-DPA10201-DPB11301	Full HBsAg
24	FFPDHQLDPAFKANS	Q9QBF0	HBSAG_HBVB7	HQLDPAFKA	0.008312	46.82	HLA-DPA10201-DPB11301	Full HBsAg
25	FPDHQLDPAFKANSE	Q9QBF0	HBSAG_HBVB7	HQLDPAFKA	0.01135	36.3	HLA-DPA10201-DPB11301	Full HBsAg
26	PDHQLDPAFKANSEN	Q9QBF0	HBSAG_HBVB7	HQLDPAFKA	0.008052	47.87	HLA-DPA10201-DPB11301	Full HBsAg
27	DHQLDPAFKANSENP	Q9QBF0	HBSAG_HBVB7	LDPAFKANS	0.004937	64.33	HLA-DPA10201-DPB11301	Full HBsAg
28	HQLDPAFKANSENPD	Q9QBF0	HBSAG_HBVB7	FKANSENPD	0.00817	47.4	HLA-DPA10201-DPB11301	Full HBsAg
29	QLDPAFKANSENPDW	Q9QBF0	HBSAG_HBVB7	FKANSENPD	0.011645	35.43	HLA-DPA10201-DPB11301	Full HBsAg
30	LDPAFKANSENPDWD	Q9QBF0	HBSAG_HBVB7	FKANSENPD	0.021683	17.49	HLA-DPA10201-DPB11301	Full HBsAg
31	DPAFKANSENPDWDL	Q9QBF0	HBSAG_HBVB7	FKANSENPD	0.019434	20.24	HLA-DPA10201-DPB11301	Full HBsAg
32	PAFKANSENPDWDLN	Q9QBF0	HBSAG_HBVB7	FKANSENPD	0.006671	54.43	HLA-DPA10201-DPB11301	Full HBsAg
33	AFKANSENPDWDLNP	Q9QBF0	HBSAG_HBVB7	FKANSENPD	0.002931	78.89	HLA-DPA10201-DPB11301	Full HBsAg
34	FKANSENPDWDLNPH	Q9QBF0	HBSAG_HBVB7	ANSENPDWD	0.001287	92.65	HLA-DPA10201-DPB11301	Full HBsAg
35	KANSENPDWDLNPHK	Q9QBF0	HBSAG_HBVB7	SENPDWDLN	0.001295	92.58	HLA-DPA10201-DPB11301	Full HBsAg
36	ANSENPDWDLNPHKD	Q9QBF0	HBSAG_HBVB7	ENPDWDLNP	0.001189	93.46	HLA-DPA10201-DPB11301	Full HBsAg
37	NSENPDWDLNPHKDN	Q9QBF0	HBSAG_HBVB7	DWDLNPHKD	0.002448	82.88	HLA-DPA10201-DPB11301	Full HBsAg
38	SENPDWDLNPHKDNW	Q9QBF0	HBSAG_HBVB7	DWDLNPHKD	0.002476	82.65	HLA-DPA10201-DPB11301	Full HBsAg
39	ENPDWDLNPHKDNWP	Q9QBF0	HBSAG_HBVB7	DWDLNPHKD	0.003721	72.69	HLA-DPA10201-DPB11301	Full HBsAg
40	NPDWDLNPHKDNWPD	Q9QBF0	HBSAG_HBVB7	WDLNPHKDN	0.002824	79.76	HLA-DPA10201-DPB11301	Full HBsAg
41	PDWDLNPHKDNWPDA	Q9QBF0	HBSAG_HBVB7	LNPHKDNWP	0.00183	88.09	HLA-DPA10201-DPB11301	Full HBsAg
42	DWDLNPHKDNWPDAH	Q9QBF0	HBSAG_HBVB7	LNPHKDNWP	0.002093	85.86	HLA-DPA10201-DPB11301	Full HBsAg
43	WDLNPHKDNWPDAHK	Q9QBF0	HBSAG_HBVB7	PHKDNWPDA	0.001874	87.72	HLA-DPA10201-DPB11301	Full HBsAg
44	DLNPHKDNWPDAHKV	Q9QBF0	HBSAG_HBVB7	DNWPDAHKV	0.003604	73.56	HLA-DPA10201-DPB11301	Full HBsAg
45	LNPHKDNWPDAHKVG	Q9QBF0	HBSAG_HBVB7	DNWPDAHKV	0.010364	39.35	HLA-DPA10201-DPB11301	Full HBsAg
46	NPHKDNWPDAHKVGV	Q9QBF0	HBSAG_HBVB7	DNWPDAHKV	0.014238	29.03	HLA-DPA10201-DPB11301	Full HBsAg
47	PHKDNWPDAHKVGVG	Q9QBF0	HBSAG_HBVB7	DNWPDAHKV	0.015938	25.69	HLA-DPA10201-DPB11301	Full HBsAg
48	HKDNWPDAHKVGVGA	Q9QBF0	HBSAG_HBVB7	DNWPDAHKV	0.009371	42.75	HLA-DPA10201-DPB11301	Full HBsAg
49	KDNWPDAHKVGVGAF	Q9QBF0	HBSAG_HBVB7	DNWPDAHKV	0.004635	66.29	HLA-DPA10201-DPB11301	Full HBsAg
50	DNWPDAHKVGVGAFG	Q9QBF0	HBSAG_HBVB7	AHKVGVGAF	0.001811	88.25	HLA-DPA10201-DPB11301	Full HBsAg
51	NWPDAHKVGVGAFGP	Q9QBF0	HBSAG_HBVB7	AHKVGVGAF	0.003415	74.97	HLA-DPA10201-DPB11301	Full HBsAg
52	WPDAHKVGVGAFGPG	Q9QBF0	HBSAG_HBVB7	AHKVGVGAF	0.005562	60.53	HLA-DPA10201-DPB11301	Full HBsAg
53	PDAHKVGVGAFGPGF	Q9QBF0	HBSAG_HBVB7	KVGVGAFGP	0.00714	52.11	HLA-DPA10201-DPB11301	Full HBsAg
54	DAHKVGVGAFGPGFT	Q9QBF0	HBSAG_HBVB7	VGVGAFGPG	0.007888	48.57	HLA-DPA10201-DPB11301	Full HBsAg
55	AHKVGVGAFGPGFTP	Q9QBF0	HBSAG_HBVB7	VGVGAFGPG	0.008536	45.9	HLA-DPA10201-DPB11301	Full HBsAg
56	HKVGVGAFGPGFTPP	Q9QBF0	HBSAG_HBVB7	VGVGAFGPG	0.005508	60.86	HLA-DPA10201-DPB11301	Full HBsAg
57	KVGVGAFGPGFTPPH	Q9QBF0	HBSAG_HBVB7	VGAFGPGFT	0.004363	68.11	HLA-DPA10201-DPB11301	Full HBsAg
58	VGVGAFGPGFTPPHG	Q9QBF0	HBSAG_HBVB7	AFGPGFTPP	0.002211	84.86	HLA-DPA10201-DPB11301	Full HBsAg
59	GVGAFGPGFTPPHGG	Q9QBF0	HBSAG_HBVB7	AFGPGFTPP	0.002113	85.69	HLA-DPA10201-DPB11301	Full HBsAg
60	VGAFGPGFTPPHGGL	Q9QBF0	HBSAG_HBVB7	FGPGFTPPH	0.001239	93.04	HLA-DPA10201-DPB11301	Full HBsAg
61	GAFGPGFTPPHGGLL	Q9QBF0	HBSAG_HBVB7	FTPPHGGLL	0.003633	73.34	HLA-DPA10201-DPB11301	Full HBsAg
62	AFGPGFTPPHGGLLG	Q9QBF0	HBSAG_HBVB7	FTPPHGGLL	0.00691	53.25	HLA-DPA10201-DPB11301	Full HBsAg
63	FGPGFTPPHGGLLGW	Q9QBF0	HBSAG_HBVB7	FTPPHGGLL	0.00672	54.19	HLA-DPA10201-DPB11301	Full HBsAg
64	GPGFTPPHGGLLGWS	Q9QBF0	HBSAG_HBVB7	FTPPHGGLL	0.00769	49.44	HLA-DPA10201-DPB11301	Full HBsAg
65	PGFTPPHGGLLGWSP	Q9QBF0	HBSAG_HBVB7	FTPPHGGLL	0.004	70.6	HLA-DPA10201-DPB11301	Full HBsAg
66	GFTPPHGGLLGWSPQ	Q9QBF0	HBSAG_HBVB7	FTPPHGGLL	0.002242	84.6	HLA-DPA10201-DPB11301	Full HBsAg
67	FTPPHGGLLGWSPQA	Q9QBF0	HBSAG_HBVB7	PHGGLLGWS	0.002077	85.99	HLA-DPA10201-DPB11301	Full HBsAg
68	TPPHGGLLGWSPQAQ	Q9QBF0	HBSAG_HBVB7	LLGWSPQAQ	0.003067	77.79	HLA-DPA10201-DPB11301	Full HBsAg
69	PPHGGLLGWSPQAQG	Q9QBF0	HBSAG_HBVB7	LLGWSPQAQ	0.006715	54.22	HLA-DPA10201-DPB11301	Full HBsAg
70	PHGGLLGWSPQAQGI	Q9QBF0	HBSAG_HBVB7	LLGWSPQAQ	0.00901	44.07	HLA-DPA10201-DPB11301	Full HBsAg
71	HGGLLGWSPQAQGIL	Q9QBF0	HBSAG_HBVB7	LLGWSPQAQ	0.007523	50.2	HLA-DPA10201-DPB11301	Full HBsAg
72	GGLLGWSPQAQGILT	Q9QBF0	HBSAG_HBVB7	LLGWSPQAQ	0.003442	74.77	HLA-DPA10201-DPB11301	Full HBsAg
73	GLLGWSPQAQGILTS	Q9QBF0	HBSAG_HBVB7	GWSPQAQGI	0.002567	81.89	HLA-DPA10201-DPB11301	Full HBsAg
74	LLGWSPQAQGILTSV	Q9QBF0	HBSAG_HBVB7	PQAQGILTS	0.001309	92.46	HLA-DPA10201-DPB11301	Full HBsAg
75	LGWSPQAQGILTSVP	Q9QBF0	HBSAG_HBVB7	PQAQGILTS	0.001908	87.43	HLA-DPA10201-DPB11301	Full HBsAg
76	GWSPQAQGILTSVPA	Q9QBF0	HBSAG_HBVB7	PQAQGILTS	0.003284	76.03	HLA-DPA10201-DPB11301	Full HBsAg
77	WSPQAQGILTSVPAA	Q9QBF0	HBSAG_HBVB7	QGILTSVPA	0.005349	61.83	HLA-DPA10201-DPB11301	Full HBsAg
78	SPQAQGILTSVPAAP	Q9QBF0	HBSAG_HBVB7	QGILTSVPA	0.009278	43.08	HLA-DPA10201-DPB11301	Full HBsAg
79	PQAQGILTSVPAAPP	Q9QBF0	HBSAG_HBVB7	ILTSVPAAP	0.019176	20.59	HLA-DPA10201-DPB11301	Full HBsAg
80	QAQGILTSVPAAPPP	Q9QBF0	HBSAG_HBVB7	ILTSVPAAP	0.028392	11.9	HLA-DPA10201-DPB11301	Full HBsAg
81	AQGILTSVPAAPPPA	Q9QBF0	HBSAG_HBVB7	ILTSVPAAP	0.037829	7.43	HLA-DPA10201-DPB11301	Full HBsAg
82	QGILTSVPAAPPPAS	Q9QBF0	HBSAG_HBVB7	LTSVPAAPP	0.032336	9.69	HLA-DPA10201-DPB11301	Full HBsAg
83	GILTSVPAAPPPAST	Q9QBF0	HBSAG_HBVB7	LTSVPAAPP	0.0109	37.71	HLA-DPA10201-DPB11301	Full HBsAg
84	ILTSVPAAPPPASTN	Q9QBF0	HBSAG_HBVB7	PAAPPPAST	0.004949	64.26	HLA-DPA10201-DPB11301	Full HBsAg
85	LTSVPAAPPPASTNR	Q9QBF0	HBSAG_HBVB7	PAAPPPAST	0.00543	61.34	HLA-DPA10201-DPB11301	Full HBsAg
86	TSVPAAPPPASTNRQ	Q9QBF0	HBSAG_HBVB7	PAAPPPAST	0.005557	60.57	HLA-DPA10201-DPB11301	Full HBsAg
87	SVPAAPPPASTNRQS	Q9QBF0	HBSAG_HBVB7	PAAPPPAST	0.002595	81.66	HLA-DPA10201-DPB11301	Full HBsAg
88	VPAAPPPASTNRQSG	Q9QBF0	HBSAG_HBVB7	AAPPPASTN	0.000952	95	HLA-DPA10201-DPB11301	Full HBsAg
89	PAAPPPASTNRQSGR	Q9QBF0	HBSAG_HBVB7	PASTNRQSG	0.000817	95	HLA-DPA10201-DPB11301	Full HBsAg
90	AAPPPASTNRQSGRQ	Q9QBF0	HBSAG_HBVB7	PASTNRQSG	0.00112	94.03	HLA-DPA10201-DPB11301	Full HBsAg
91	APPPASTNRQSGRQP	Q9QBF0	HBSAG_HBVB7	PASTNRQSG	0.00154	90.54	HLA-DPA10201-DPB11301	Full HBsAg
92	PPPASTNRQSGRQPT	Q9QBF0	HBSAG_HBVB7	ASTNRQSGR	0.00095	95	HLA-DPA10201-DPB11301	Full HBsAg
93	PPASTNRQSGRQPTP	Q9QBF0	HBSAG_HBVB7	NRQSGRQPT	0.001008	94.97	HLA-DPA10201-DPB11301	Full HBsAg
94	PASTNRQSGRQPTPL	Q9QBF0	HBSAG_HBVB7	NRQSGRQPT	0.001192	93.44	HLA-DPA10201-DPB11301	Full HBsAg
95	ASTNRQSGRQPTPLS	Q9QBF0	HBSAG_HBVB7	QSGRQPTPL	0.002556	81.98	HLA-DPA10201-DPB11301	Full HBsAg
96	STNRQSGRQPTPLSP	Q9QBF0	HBSAG_HBVB7	QSGRQPTPL	0.005451	61.21	HLA-DPA10201-DPB11301	Full HBsAg
97	TNRQSGRQPTPLSPP	Q9QBF0	HBSAG_HBVB7	QSGRQPTPL	0.00964	41.8	HLA-DPA10201-DPB11301	Full HBsAg
98	NRQSGRQPTPLSPPL	Q9QBF0	HBSAG_HBVB7	QSGRQPTPL	0.005451	61.21	HLA-DPA10201-DPB11301	Full HBsAg
99	RQSGRQPTPLSPPLR	Q9QBF0	HBSAG_HBVB7	RQPTPLSPP	0.004779	65.32	HLA-DPA10201-DPB11301	Full HBsAg
100	QSGRQPTPLSPPLRD	Q9QBF0	HBSAG_HBVB7	RQPTPLSPP	0.006123	57.39	HLA-DPA10201-DPB11301	Full HBsAg
101	SGRQPTPLSPPLRDT	Q9QBF0	HBSAG_HBVB7	RQPTPLSPP	0.002637	81.31	HLA-DPA10201-DPB11301	Full HBsAg
102	GRQPTPLSPPLRDTH	Q9QBF0	HBSAG_HBVB7	PTPLSPPLR	0.002546	82.07	HLA-DPA10201-DPB11301	Full HBsAg
103	RQPTPLSPPLRDTHP	Q9QBF0	HBSAG_HBVB7	TPLSPPLRD	0.002957	78.68	HLA-DPA10201-DPB11301	Full HBsAg
104	QPTPLSPPLRDTHPQ	Q9QBF0	HBSAG_HBVB7	PLSPPLRDT	0.002037	86.33	HLA-DPA10201-DPB11301	Full HBsAg
105	PTPLSPPLRDTHPQA	Q9QBF0	HBSAG_HBVB7	PLSPPLRDT	0.001016	94.9	HLA-DPA10201-DPB11301	Full HBsAg
106	TPLSPPLRDTHPQAV	Q9QBF0	HBSAG_HBVB7	LRDTHPQAV	0.025596	13.9	HLA-DPA10201-DPB11301	Full HBsAg
107	PLSPPLRDTHPQAVQ	Q9QBF0	HBSAG_HBVB7	LRDTHPQAV	0.064797	2.46	HLA-DPA10201-DPB11301	Full HBsAg
108	LSPPLRDTHPQAVQW	Q9QBF0	HBSAG_HBVB7	LRDTHPQAV	0.066896	2.29	HLA-DPA10201-DPB11301	Full HBsAg
109	SPPLRDTHPQAVQWN	Q9QBF0	HBSAG_HBVB7	LRDTHPQAV	0.082228	1.37	HLA-DPA10201-DPB11301	Full HBsAg
110	PPLRDTHPQAVQWNS	Q9QBF0	HBSAG_HBVB7	LRDTHPQAV	0.041774	6.2	HLA-DPA10201-DPB11301	Full HBsAg
111	PLRDTHPQAVQWNST	Q9QBF0	HBSAG_HBVB7	LRDTHPQAV	0.009362	42.78	HLA-DPA10201-DPB11301	Full HBsAg
112	LRDTHPQAVQWNSTT	Q9QBF0	HBSAG_HBVB7	PQAVQWNST	0.005497	60.93	HLA-DPA10201-DPB11301	Full HBsAg
113	RDTHPQAVQWNSTTF	Q9QBF0	HBSAG_HBVB7	PQAVQWNST	0.006814	53.72	HLA-DPA10201-DPB11301	Full HBsAg
114	DTHPQAVQWNSTTFH	Q9QBF0	HBSAG_HBVB7	PQAVQWNST	0.010236	39.78	HLA-DPA10201-DPB11301	Full HBsAg
115	THPQAVQWNSTTFHQ	Q9QBF0	HBSAG_HBVB7	PQAVQWNST	0.005838	58.96	HLA-DPA10201-DPB11301	Full HBsAg
116	HPQAVQWNSTTFHQT	Q9QBF0	HBSAG_HBVB7	WNSTTFHQT	0.064446	2.49	HLA-DPA10201-DPB11301	Full HBsAg
117	PQAVQWNSTTFHQTL	Q9QBF0	HBSAG_HBVB7	WNSTTFHQT	0.106507	0.66	HLA-DPA10201-DPB11301	Full HBsAg
118	QAVQWNSTTFHQTLQ	Q9QBF0	HBSAG_HBVB7	WNSTTFHQT	0.16654	0.13	HLA-DPA10201-DPB11301	Full HBsAg
119	AVQWNSTTFHQTLQD	Q9QBF0	HBSAG_HBVB7	WNSTTFHQT	0.223771	0.05	HLA-DPA10201-DPB11301	Full HBsAg
120	VQWNSTTFHQTLQDP	Q9QBF0	HBSAG_HBVB7	WNSTTFHQT	0.124971	0.39	HLA-DPA10201-DPB11301	Full HBsAg
121	QWNSTTFHQTLQDPR	Q9QBF0	HBSAG_HBVB7	WNSTTFHQT	0.03896	7.05	HLA-DPA10201-DPB11301	Full HBsAg
122	WNSTTFHQTLQDPRV	Q9QBF0	HBSAG_HBVB7	TTFHQTLQD	0.013622	30.39	HLA-DPA10201-DPB11301	Full HBsAg
123	NSTTFHQTLQDPRVR	Q9QBF0	HBSAG_HBVB7	FHQTLQDPR	0.01116	36.89	HLA-DPA10201-DPB11301	Full HBsAg
124	STTFHQTLQDPRVRA	Q9QBF0	HBSAG_HBVB7	FHQTLQDPR	0.009606	41.92	HLA-DPA10201-DPB11301	Full HBsAg
125	TTFHQTLQDPRVRAL	Q9QBF0	HBSAG_HBVB7	LQDPRVRAL	0.005695	59.75	HLA-DPA10201-DPB11301	Full HBsAg
126	TFHQTLQDPRVRALY	Q9QBF0	HBSAG_HBVB7	LQDPRVRAL	0.006727	54.16	HLA-DPA10201-DPB11301	Full HBsAg
127	FHQTLQDPRVRALYL	Q9QBF0	HBSAG_HBVB7	LQDPRVRAL	0.007038	52.61	HLA-DPA10201-DPB11301	Full HBsAg
128	HQTLQDPRVRALYLP	Q9QBF0	HBSAG_HBVB7	LQDPRVRAL	0.011028	37.31	HLA-DPA10201-DPB11301	Full HBsAg
129	QTLQDPRVRALYLPA	Q9QBF0	HBSAG_HBVB7	RVRALYLPA	0.011854	34.84	HLA-DPA10201-DPB11301	Full HBsAg
130	TLQDPRVRALYLPAG	Q9QBF0	HBSAG_HBVB7	RVRALYLPA	0.026491	13.24	HLA-DPA10201-DPB11301	Full HBsAg
131	LQDPRVRALYLPAGG	Q9QBF0	HBSAG_HBVB7	RVRALYLPA	0.040398	6.59	HLA-DPA10201-DPB11301	Full HBsAg
132	QDPRVRALYLPAGGS	Q9QBF0	HBSAG_HBVB7	RVRALYLPA	0.049449	4.48	HLA-DPA10201-DPB11301	Full HBsAg
133	DPRVRALYLPAGGSS	Q9QBF0	HBSAG_HBVB7	RVRALYLPA	0.027195	12.73	HLA-DPA10201-DPB11301	Full HBsAg
134	PRVRALYLPAGGSSS	Q9QBF0	HBSAG_HBVB7	RALYLPAGG	0.014824	27.79	HLA-DPA10201-DPB11301	Full HBsAg
135	RVRALYLPAGGSSSG	Q9QBF0	HBSAG_HBVB7	RALYLPAGG	0.007475	50.44	HLA-DPA10201-DPB11301	Full HBsAg
136	VRALYLPAGGSSSGT	Q9QBF0	HBSAG_HBVB7	YLPAGGSSS	0.004216	69.1	HLA-DPA10201-DPB11301	Full HBsAg
137	RALYLPAGGSSSGTV	Q9QBF0	HBSAG_HBVB7	YLPAGGSSS	0.004114	69.78	HLA-DPA10201-DPB11301	Full HBsAg
138	ALYLPAGGSSSGTVS	Q9QBF0	HBSAG_HBVB7	YLPAGGSSS	0.001807	88.29	HLA-DPA10201-DPB11301	Full HBsAg
139	LYLPAGGSSSGTVSP	Q9QBF0	HBSAG_HBVB7	AGGSSSGTV	0.001209	93.29	HLA-DPA10201-DPB11301	Full HBsAg
140	YLPAGGSSSGTVSPA	Q9QBF0	HBSAG_HBVB7	AGGSSSGTV	0.001369	91.96	HLA-DPA10201-DPB11301	Full HBsAg
141	LPAGGSSSGTVSPAQ	Q9QBF0	HBSAG_HBVB7	AGGSSSGTV	0.001384	91.84	HLA-DPA10201-DPB11301	Full HBsAg
142	PAGGSSSGTVSPAQN	Q9QBF0	HBSAG_HBVB7	SSSGTVSPA	0.001693	89.25	HLA-DPA10201-DPB11301	Full HBsAg
143	AGGSSSGTVSPAQNT	Q9QBF0	HBSAG_HBVB7	SGTVSPAQN	0.002241	84.61	HLA-DPA10201-DPB11301	Full HBsAg
144	GGSSSGTVSPAQNTV	Q9QBF0	HBSAG_HBVB7	GTVSPAQNT	0.004071	70.07	HLA-DPA10201-DPB11301	Full HBsAg
145	GSSSGTVSPAQNTVS	Q9QBF0	HBSAG_HBVB7	GTVSPAQNT	0.00651	55.26	HLA-DPA10201-DPB11301	Full HBsAg
146	SSSGTVSPAQNTVSA	Q9QBF0	HBSAG_HBVB7	GTVSPAQNT	0.008195	47.3	HLA-DPA10201-DPB11301	Full HBsAg
147	SSGTVSPAQNTVSAI	Q9QBF0	HBSAG_HBVB7	VSPAQNTVS	0.005421	61.39	HLA-DPA10201-DPB11301	Full HBsAg
148	SGTVSPAQNTVSAIS	Q9QBF0	HBSAG_HBVB7	VSPAQNTVS	0.00521	62.67	HLA-DPA10201-DPB11301	Full HBsAg
149	GTVSPAQNTVSAISS	Q9QBF0	HBSAG_HBVB7	PAQNTVSAI	0.00396	70.9	HLA-DPA10201-DPB11301	Full HBsAg
150	TVSPAQNTVSAISSI	Q9QBF0	HBSAG_HBVB7	AQNTVSAIS	0.004882	64.67	HLA-DPA10201-DPB11301	Full HBsAg
151	VSPAQNTVSAISSIL	Q9QBF0	HBSAG_HBVB7	QNTVSAISS	0.004754	65.49	HLA-DPA10201-DPB11301	Full HBsAg
152	SPAQNTVSAISSILS	Q9QBF0	HBSAG_HBVB7	QNTVSAISS	0.006713	54.23	HLA-DPA10201-DPB11301	Full HBsAg
153	PAQNTVSAISSILST	Q9QBF0	HBSAG_HBVB7	VSAISSILS	0.00785	48.74	HLA-DPA10201-DPB11301	Full HBsAg
154	AQNTVSAISSILSTT	Q9QBF0	HBSAG_HBVB7	VSAISSILS	0.009359	42.79	HLA-DPA10201-DPB11301	Full HBsAg
155	QNTVSAISSILSTTG	Q9QBF0	HBSAG_HBVB7	VSAISSILS	0.011778	35.05	HLA-DPA10201-DPB11301	Full HBsAg
156	NTVSAISSILSTTGD	Q9QBF0	HBSAG_HBVB7	AISSILSTT	0.008205	47.26	HLA-DPA10201-DPB11301	Full HBsAg
157	TVSAISSILSTTGDP	Q9QBF0	HBSAG_HBVB7	AISSILSTT	0.012059	34.27	HLA-DPA10201-DPB11301	Full HBsAg
158	VSAISSILSTTGDPV	Q9QBF0	HBSAG_HBVB7	ILSTTGDPV	0.012968	31.93	HLA-DPA10201-DPB11301	Full HBsAg
159	SAISSILSTTGDPVP	Q9QBF0	HBSAG_HBVB7	ILSTTGDPV	0.022051	17.06	HLA-DPA10201-DPB11301	Full HBsAg
160	AISSILSTTGDPVPN	Q9QBF0	HBSAG_HBVB7	ILSTTGDPV	0.031916	9.89	HLA-DPA10201-DPB11301	Full HBsAg
161	ISSILSTTGDPVPNM	Q9QBF0	HBSAG_HBVB7	ILSTTGDPV	0.030336	10.76	HLA-DPA10201-DPB11301	Full HBsAg
162	SSILSTTGDPVPNME	Q9QBF0	HBSAG_HBVB7	ILSTTGDPV	0.015929	25.7	HLA-DPA10201-DPB11301	Full HBsAg
163	SILSTTGDPVPNMEN	Q9QBF0	HBSAG_HBVB7	ILSTTGDPV	0.005618	60.19	HLA-DPA10201-DPB11301	Full HBsAg
164	ILSTTGDPVPNMENI	Q9QBF0	HBSAG_HBVB7	TTGDPVPNM	0.002252	84.52	HLA-DPA10201-DPB11301	Full HBsAg
165	LSTTGDPVPNMENIA	Q9QBF0	HBSAG_HBVB7	TTGDPVPNM	0.001365	92	HLA-DPA10201-DPB11301	Full HBsAg
166	STTGDPVPNMENIAS	Q9QBF0	HBSAG_HBVB7	GDPVPNMEN	0.001323	92.35	HLA-DPA10201-DPB11301	Full HBsAg
167	TTGDPVPNMENIASG	Q9QBF0	HBSAG_HBVB7	PVPNMENIA	0.001295	92.58	HLA-DPA10201-DPB11301	Full HBsAg
168	TGDPVPNMENIASGL	Q9QBF0	HBSAG_HBVB7	PVPNMENIA	0.001617	89.9	HLA-DPA10201-DPB11301	Full HBsAg
169	GDPVPNMENIASGLL	Q9QBF0	HBSAG_HBVB7	MENIASGLL	0.00235	83.7	HLA-DPA10201-DPB11301	Full HBsAg
170	DPVPNMENIASGLLG	Q9QBF0	HBSAG_HBVB7	MENIASGLL	0.004584	66.63	HLA-DPA10201-DPB11301	Full HBsAg
171	PVPNMENIASGLLGP	Q9QBF0	HBSAG_HBVB7	MENIASGLL	0.010673	38.4	HLA-DPA10201-DPB11301	Full HBsAg
172	VPNMENIASGLLGPL	Q9QBF0	HBSAG_HBVB7	MENIASGLL	0.011177	36.84	HLA-DPA10201-DPB11301	Full HBsAg
173	PNMENIASGLLGPLL	Q9QBF0	HBSAG_HBVB7	IASGLLGPL	0.008141	47.51	HLA-DPA10201-DPB11301	Full HBsAg
174	NMENIASGLLGPLLV	Q9QBF0	HBSAG_HBVB7	IASGLLGPL	0.006529	55.15	HLA-DPA10201-DPB11301	Full HBsAg
175	MENIASGLLGPLLVL	Q9QBF0	HBSAG_HBVB7	IASGLLGPL	0.005676	59.86	HLA-DPA10201-DPB11301	Full HBsAg
176	ENIASGLLGPLLVLQ	Q9QBF0	HBSAG_HBVB7	IASGLLGPL	0.004086	69.97	HLA-DPA10201-DPB11301	Full HBsAg
177	NIASGLLGPLLVLQA	Q9QBF0	HBSAG_HBVB7	LLGPLLVLQ	0.003126	77.31	HLA-DPA10201-DPB11301	Full HBsAg
178	IASGLLGPLLVLQAG	Q9QBF0	HBSAG_HBVB7	LLGPLLVLQ	0.003861	71.64	HLA-DPA10201-DPB11301	Full HBsAg
179	ASGLLGPLLVLQAGF	Q9QBF0	HBSAG_HBVB7	LLGPLLVLQ	0.003616	73.47	HLA-DPA10201-DPB11301	Full HBsAg
180	SGLLGPLLVLQAGFF	Q9QBF0	HBSAG_HBVB7	LGPLLVLQA	0.003199	76.72	HLA-DPA10201-DPB11301	Full HBsAg
181	GLLGPLLVLQAGFFS	Q9QBF0	HBSAG_HBVB7	LLVLQAGFF	0.001961	86.98	HLA-DPA10201-DPB11301	Full HBsAg
182	LLGPLLVLQAGFFSL	Q9QBF0	HBSAG_HBVB7	VLQAGFFSL	0.001921	87.32	HLA-DPA10201-DPB11301	Full HBsAg
183	LGPLLVLQAGFFSLT	Q9QBF0	HBSAG_HBVB7	VLQAGFFSL	0.003904	71.32	HLA-DPA10201-DPB11301	Full HBsAg
184	GPLLVLQAGFFSLTK	Q9QBF0	HBSAG_HBVB7	LQAGFFSLT	0.012723	32.54	HLA-DPA10201-DPB11301	Full HBsAg
185	PLLVLQAGFFSLTKI	Q9QBF0	HBSAG_HBVB7	LQAGFFSLT	0.014958	27.52	HLA-DPA10201-DPB11301	Full HBsAg
186	LLVLQAGFFSLTKIL	Q9QBF0	HBSAG_HBVB7	LQAGFFSLT	0.012619	32.8	HLA-DPA10201-DPB11301	Full HBsAg
187	LVLQAGFFSLTKILT	Q9QBF0	HBSAG_HBVB7	LQAGFFSLT	0.012035	34.34	HLA-DPA10201-DPB11301	Full HBsAg
188	VLQAGFFSLTKILTI	Q9QBF0	HBSAG_HBVB7	FSLTKILTI	0.020666	18.68	HLA-DPA10201-DPB11301	Full HBsAg
189	LQAGFFSLTKILTIP	Q9QBF0	HBSAG_HBVB7	FSLTKILTI	0.043723	5.71	HLA-DPA10201-DPB11301	Full HBsAg
190	QAGFFSLTKILTIPQ	Q9QBF0	HBSAG_HBVB7	FSLTKILTI	0.077066	1.6	HLA-DPA10201-DPB11301	Full HBsAg
191	AGFFSLTKILTIPQS	Q9QBF0	HBSAG_HBVB7	FSLTKILTI	0.09259	0.99	HLA-DPA10201-DPB11301	Full HBsAg
192	GFFSLTKILTIPQSL	Q9QBF0	HBSAG_HBVB7	FSLTKILTI	0.043705	5.71	HLA-DPA10201-DPB11301	Full HBsAg
193	FFSLTKILTIPQSLD	Q9QBF0	HBSAG_HBVB7	KILTIPQSL	0.034937	8.51	HLA-DPA10201-DPB11301	Full HBsAg
194	FSLTKILTIPQSLDS	Q9QBF0	HBSAG_HBVB7	KILTIPQSL	0.047052	4.95	HLA-DPA10201-DPB11301	Full HBsAg
195	SLTKILTIPQSLDSW	Q9QBF0	HBSAG_HBVB7	KILTIPQSL	0.039922	6.74	HLA-DPA10201-DPB11301	Full HBsAg
196	LTKILTIPQSLDSWW	Q9QBF0	HBSAG_HBVB7	KILTIPQSL	0.018806	21.1	HLA-DPA10201-DPB11301	Full HBsAg
197	TKILTIPQSLDSWWT	Q9QBF0	HBSAG_HBVB7	ILTIPQSLD	0.009275	43.09	HLA-DPA10201-DPB11301	Full HBsAg
198	KILTIPQSLDSWWTS	Q9QBF0	HBSAG_HBVB7	LTIPQSLDS	0.001571	90.28	HLA-DPA10201-DPB11301	Full HBsAg
199	ILTIPQSLDSWWTSL	Q9QBF0	HBSAG_HBVB7	SLDSWWTSL	0.000539	95	HLA-DPA10201-DPB11301	Full HBsAg
200	LTIPQSLDSWWTSLN	Q9QBF0	HBSAG_HBVB7	LDSWWTSLN	0.001201	93.36	HLA-DPA10201-DPB11301	Full HBsAg
201	TIPQSLDSWWTSLNF	Q9QBF0	HBSAG_HBVB7	LDSWWTSLN	0.002081	85.96	HLA-DPA10201-DPB11301	Full HBsAg
202	IPQSLDSWWTSLNFL	Q9QBF0	HBSAG_HBVB7	LDSWWTSLN	0.003159	77.04	HLA-DPA10201-DPB11301	Full HBsAg
203	PQSLDSWWTSLNFLG	Q9QBF0	HBSAG_HBVB7	SWWTSLNFL	0.005264	62.35	HLA-DPA10201-DPB11301	Full HBsAg
204	QSLDSWWTSLNFLGG	Q9QBF0	HBSAG_HBVB7	WTSLNFLGG	0.006372	56.02	HLA-DPA10201-DPB11301	Full HBsAg
205	SLDSWWTSLNFLGGT	Q9QBF0	HBSAG_HBVB7	WTSLNFLGG	0.009212	43.32	HLA-DPA10201-DPB11301	Full HBsAg
206	LDSWWTSLNFLGGTP	Q9QBF0	HBSAG_HBVB7	WTSLNFLGG	0.022507	16.61	HLA-DPA10201-DPB11301	Full HBsAg
207	DSWWTSLNFLGGTPV	Q9QBF0	HBSAG_HBVB7	WTSLNFLGG	0.024074	15.19	HLA-DPA10201-DPB11301	Full HBsAg
208	SWWTSLNFLGGTPVC	Q9QBF0	HBSAG_HBVB7	WTSLNFLGG	0.005499	60.92	HLA-DPA10201-DPB11301	Full HBsAg
209	WWTSLNFLGGTPVCL	Q9QBF0	HBSAG_HBVB7	LNFLGGTPV	0.002779	80.12	HLA-DPA10201-DPB11301	Full HBsAg
210	WTSLNFLGGTPVCLG	Q9QBF0	HBSAG_HBVB7	FLGGTPVCL	0.004735	65.62	HLA-DPA10201-DPB11301	Full HBsAg
211	TSLNFLGGTPVCLGQ	Q9QBF0	HBSAG_HBVB7	FLGGTPVCL	0.007723	49.29	HLA-DPA10201-DPB11301	Full HBsAg
212	SLNFLGGTPVCLGQN	Q9QBF0	HBSAG_HBVB7	FLGGTPVCL	0.009623	41.86	HLA-DPA10201-DPB11301	Full HBsAg
213	LNFLGGTPVCLGQNS	Q9QBF0	HBSAG_HBVB7	FLGGTPVCL	0.004902	64.54	HLA-DPA10201-DPB11301	Full HBsAg
214	NFLGGTPVCLGQNSQ	Q9QBF0	HBSAG_HBVB7	FLGGTPVCL	0.001784	88.48	HLA-DPA10201-DPB11301	Full HBsAg
215	FLGGTPVCLGQNSQS	Q9QBF0	HBSAG_HBVB7	LGGTPVCLG	0.00038	95	HLA-DPA10201-DPB11301	Full HBsAg
216	LGGTPVCLGQNSQSQ	Q9QBF0	HBSAG_HBVB7	VCLGQNSQS	0.00033	95	HLA-DPA10201-DPB11301	Full HBsAg
217	GGTPVCLGQNSQSQI	Q9QBF0	HBSAG_HBVB7	VCLGQNSQS	0.000483	95	HLA-DPA10201-DPB11301	Full HBsAg
218	GTPVCLGQNSQSQIS	Q9QBF0	HBSAG_HBVB7	VCLGQNSQS	0.000678	95	HLA-DPA10201-DPB11301	Full HBsAg
219	TPVCLGQNSQSQISS	Q9QBF0	HBSAG_HBVB7	LGQNSQSQI	0.000734	95	HLA-DPA10201-DPB11301	Full HBsAg
220	PVCLGQNSQSQISSH	Q9QBF0	HBSAG_HBVB7	LGQNSQSQI	0.000742	95	HLA-DPA10201-DPB11301	Full HBsAg
221	VCLGQNSQSQISSHS	Q9QBF0	HBSAG_HBVB7	LGQNSQSQI	0.000589	95	HLA-DPA10201-DPB11301	Full HBsAg
222	CLGQNSQSQISSHSP	Q9QBF0	HBSAG_HBVB7	NSQSQISSH	0.000907	95	HLA-DPA10201-DPB11301	Full HBsAg
223	LGQNSQSQISSHSPT	Q9QBF0	HBSAG_HBVB7	SQSQISSHS	0.001384	91.84	HLA-DPA10201-DPB11301	Full HBsAg
224	GQNSQSQISSHSPTC	Q9QBF0	HBSAG_HBVB7	SQSQISSHS	0.001143	93.84	HLA-DPA10201-DPB11301	Full HBsAg
225	QNSQSQISSHSPTCC	Q9QBF0	HBSAG_HBVB7	ISSHSPTCC	0.001083	94.34	HLA-DPA10201-DPB11301	Full HBsAg
226	NSQSQISSHSPTCCP	Q9QBF0	HBSAG_HBVB7	ISSHSPTCC	0.001909	87.42	HLA-DPA10201-DPB11301	Full HBsAg
227	SQSQISSHSPTCCPP	Q9QBF0	HBSAG_HBVB7	ISSHSPTCC	0.002801	79.94	HLA-DPA10201-DPB11301	Full HBsAg
228	QSQISSHSPTCCPPI	Q9QBF0	HBSAG_HBVB7	ISSHSPTCC	0.0025	82.45	HLA-DPA10201-DPB11301	Full HBsAg
229	SQISSHSPTCCPPIC	Q9QBF0	HBSAG_HBVB7	ISSHSPTCC	0.001393	91.76	HLA-DPA10201-DPB11301	Full HBsAg
230	QISSHSPTCCPPICP	Q9QBF0	HBSAG_HBVB7	ISSHSPTCC	0.000777	95	HLA-DPA10201-DPB11301	Full HBsAg
231	ISSHSPTCCPPICPG	Q9QBF0	HBSAG_HBVB7	HSPTCCPPI	0.000236	95	HLA-DPA10201-DPB11301	Full HBsAg
232	SSHSPTCCPPICPGY	Q9QBF0	HBSAG_HBVB7	HSPTCCPPI	0.000124	95	HLA-DPA10201-DPB11301	Full HBsAg
233	SHSPTCCPPICPGYR	Q9QBF0	HBSAG_HBVB7	HSPTCCPPI	9.1e-05	95	HLA-DPA10201-DPB11301	Full HBsAg
234	HSPTCCPPICPGYRW	Q9QBF0	HBSAG_HBVB7	TCCPPICPG	6.2e-05	95	HLA-DPA10201-DPB11301	Full HBsAg
235	SPTCCPPICPGYRWM	Q9QBF0	HBSAG_HBVB7	CCPPICPGY	4e-05	95	HLA-DPA10201-DPB11301	Full HBsAg
236	PTCCPPICPGYRWMC	Q9QBF0	HBSAG_HBVB7	ICPGYRWMC	3.9e-05	95	HLA-DPA10201-DPB11301	Full HBsAg
237	TCCPPICPGYRWMCL	Q9QBF0	HBSAG_HBVB7	ICPGYRWMC	3.8e-05	95	HLA-DPA10201-DPB11301	Full HBsAg
238	CCPPICPGYRWMCLR	Q9QBF0	HBSAG_HBVB7	ICPGYRWMC	5.2e-05	95	HLA-DPA10201-DPB11301	Full HBsAg
239	CPPICPGYRWMCLRR	Q9QBF0	HBSAG_HBVB7	ICPGYRWMC	7e-05	95	HLA-DPA10201-DPB11301	Full HBsAg
240	PPICPGYRWMCLRRF	Q9QBF0	HBSAG_HBVB7	YRWMCLRRF	0.00111	94.12	HLA-DPA10201-DPB11301	Full HBsAg
241	PICPGYRWMCLRRFI	Q9QBF0	HBSAG_HBVB7	YRWMCLRRF	0.002133	85.52	HLA-DPA10201-DPB11301	Full HBsAg
242	ICPGYRWMCLRRFII	Q9QBF0	HBSAG_HBVB7	YRWMCLRRF	0.003234	76.43	HLA-DPA10201-DPB11301	Full HBsAg
243	CPGYRWMCLRRFIIF	Q9QBF0	HBSAG_HBVB7	YRWMCLRRF	0.003008	78.27	HLA-DPA10201-DPB11301	Full HBsAg
244	PGYRWMCLRRFIIFL	Q9QBF0	HBSAG_HBVB7	YRWMCLRRF	0.003891	71.42	HLA-DPA10201-DPB11301	Full HBsAg
245	GYRWMCLRRFIIFLC	Q9QBF0	HBSAG_HBVB7	YRWMCLRRF	0.00062	95	HLA-DPA10201-DPB11301	Full HBsAg
246	YRWMCLRRFIIFLCI	Q9QBF0	HBSAG_HBVB7	RRFIIFLCI	0.001041	94.69	HLA-DPA10201-DPB11301	Full HBsAg
247	RWMCLRRFIIFLCIL	Q9QBF0	HBSAG_HBVB7	RRFIIFLCI	0.001279	92.71	HLA-DPA10201-DPB11301	Full HBsAg
248	WMCLRRFIIFLCILL	Q9QBF0	HBSAG_HBVB7	RRFIIFLCI	0.00115	93.79	HLA-DPA10201-DPB11301	Full HBsAg
249	MCLRRFIIFLCILLL	Q9QBF0	HBSAG_HBVB7	IIFLCILLL	0.001634	89.75	HLA-DPA10201-DPB11301	Full HBsAg
250	CLRRFIIFLCILLLC	Q9QBF0	HBSAG_HBVB7	IIFLCILLL	0.001446	91.32	HLA-DPA10201-DPB11301	Full HBsAg
251	LRRFIIFLCILLLCL	Q9QBF0	HBSAG_HBVB7	IIFLCILLL	0.001576	90.24	HLA-DPA10201-DPB11301	Full HBsAg
252	RRFIIFLCILLLCLI	Q9QBF0	HBSAG_HBVB7	IIFLCILLL	0.00129	92.62	HLA-DPA10201-DPB11301	Full HBsAg
253	RFIIFLCILLLCLIF	Q9QBF0	HBSAG_HBVB7	IFLCILLLC	0.000919	95	HLA-DPA10201-DPB11301	Full HBsAg
254	FIIFLCILLLCLIFL	Q9QBF0	HBSAG_HBVB7	FLCILLLCL	0.000418	95	HLA-DPA10201-DPB11301	Full HBsAg
255	IIFLCILLLCLIFLL	Q9QBF0	HBSAG_HBVB7	FLCILLLCL	0.000194	95	HLA-DPA10201-DPB11301	Full HBsAg
256	IFLCILLLCLIFLLV	Q9QBF0	HBSAG_HBVB7	ILLLCLIFL	0.000194	95	HLA-DPA10201-DPB11301	Full HBsAg
257	FLCILLLCLIFLLVL	Q9QBF0	HBSAG_HBVB7	LLCLIFLLV	0.000236	95	HLA-DPA10201-DPB11301	Full HBsAg
258	LCILLLCLIFLLVLL	Q9QBF0	HBSAG_HBVB7	LLCLIFLLV	0.000238	95	HLA-DPA10201-DPB11301	Full HBsAg
259	CILLLCLIFLLVLLD	Q9QBF0	HBSAG_HBVB7	LIFLLVLLD	0.000444	95	HLA-DPA10201-DPB11301	Full HBsAg
260	ILLLCLIFLLVLLDY	Q9QBF0	HBSAG_HBVB7	LIFLLVLLD	0.000578	95	HLA-DPA10201-DPB11301	Full HBsAg
261	LLLCLIFLLVLLDYQ	Q9QBF0	HBSAG_HBVB7	LIFLLVLLD	0.000597	95	HLA-DPA10201-DPB11301	Full HBsAg
262	LLCLIFLLVLLDYQG	Q9QBF0	HBSAG_HBVB7	LIFLLVLLD	0.000688	95	HLA-DPA10201-DPB11301	Full HBsAg
263	LCLIFLLVLLDYQGM	Q9QBF0	HBSAG_HBVB7	LIFLLVLLD	0.000795	95	HLA-DPA10201-DPB11301	Full HBsAg
264	CLIFLLVLLDYQGML	Q9QBF0	HBSAG_HBVB7	LVLLDYQGM	0.000839	95	HLA-DPA10201-DPB11301	Full HBsAg
265	LIFLLVLLDYQGMLP	Q9QBF0	HBSAG_HBVB7	VLLDYQGML	0.001423	91.51	HLA-DPA10201-DPB11301	Full HBsAg
266	IFLLVLLDYQGMLPV	Q9QBF0	HBSAG_HBVB7	LDYQGMLPV	0.002399	83.29	HLA-DPA10201-DPB11301	Full HBsAg
267	FLLVLLDYQGMLPVC	Q9QBF0	HBSAG_HBVB7	LDYQGMLPV	0.001954	87.04	HLA-DPA10201-DPB11301	Full HBsAg
268	LLVLLDYQGMLPVCP	Q9QBF0	HBSAG_HBVB7	LDYQGMLPV	0.005379	61.65	HLA-DPA10201-DPB11301	Full HBsAg
269	LVLLDYQGMLPVCPL	Q9QBF0	HBSAG_HBVB7	LDYQGMLPV	0.004053	70.21	HLA-DPA10201-DPB11301	Full HBsAg
270	VLLDYQGMLPVCPLI	Q9QBF0	HBSAG_HBVB7	LDYQGMLPV	0.002605	81.58	HLA-DPA10201-DPB11301	Full HBsAg
271	LLDYQGMLPVCPLIP	Q9QBF0	HBSAG_HBVB7	YQGMLPVCP	0.001229	93.13	HLA-DPA10201-DPB11301	Full HBsAg
272	LDYQGMLPVCPLIPG	Q9QBF0	HBSAG_HBVB7	MLPVCPLIP	0.001029	94.79	HLA-DPA10201-DPB11301	Full HBsAg
273	DYQGMLPVCPLIPGS	Q9QBF0	HBSAG_HBVB7	MLPVCPLIP	0.001068	94.47	HLA-DPA10201-DPB11301	Full HBsAg
274	YQGMLPVCPLIPGSS	Q9QBF0	HBSAG_HBVB7	MLPVCPLIP	0.001065	94.49	HLA-DPA10201-DPB11301	Full HBsAg
275	QGMLPVCPLIPGSST	Q9QBF0	HBSAG_HBVB7	MLPVCPLIP	0.000722	95	HLA-DPA10201-DPB11301	Full HBsAg
276	GMLPVCPLIPGSSTT	Q9QBF0	HBSAG_HBVB7	VCPLIPGSS	0.000667	95	HLA-DPA10201-DPB11301	Full HBsAg
277	MLPVCPLIPGSSTTS	Q9QBF0	HBSAG_HBVB7	VCPLIPGSS	0.000779	95	HLA-DPA10201-DPB11301	Full HBsAg
278	LPVCPLIPGSSTTST	Q9QBF0	HBSAG_HBVB7	VCPLIPGSS	0.000646	95	HLA-DPA10201-DPB11301	Full HBsAg
279	PVCPLIPGSSTTSTG	Q9QBF0	HBSAG_HBVB7	LIPGSSTTS	0.001041	94.69	HLA-DPA10201-DPB11301	Full HBsAg
280	VCPLIPGSSTTSTGP	Q9QBF0	HBSAG_HBVB7	LIPGSSTTS	0.001765	88.64	HLA-DPA10201-DPB11301	Full HBsAg
281	CPLIPGSSTTSTGPC	Q9QBF0	HBSAG_HBVB7	LIPGSSTTS	0.00075	95	HLA-DPA10201-DPB11301	Full HBsAg
282	PLIPGSSTTSTGPCK	Q9QBF0	HBSAG_HBVB7	SSTTSTGPC	0.001221	93.19	HLA-DPA10201-DPB11301	Full HBsAg
283	LIPGSSTTSTGPCKT	Q9QBF0	HBSAG_HBVB7	SSTTSTGPC	0.001571	90.28	HLA-DPA10201-DPB11301	Full HBsAg
284	IPGSSTTSTGPCKTC	Q9QBF0	HBSAG_HBVB7	SSTTSTGPC	0.000714	95	HLA-DPA10201-DPB11301	Full HBsAg
285	PGSSTTSTGPCKTCT	Q9QBF0	HBSAG_HBVB7	TTSTGPCKT	0.000647	95	HLA-DPA10201-DPB11301	Full HBsAg
286	GSSTTSTGPCKTCTT	Q9QBF0	HBSAG_HBVB7	TTSTGPCKT	0.000584	95	HLA-DPA10201-DPB11301	Full HBsAg
287	SSTTSTGPCKTCTTP	Q9QBF0	HBSAG_HBVB7	TSTGPCKTC	0.000435	95	HLA-DPA10201-DPB11301	Full HBsAg
288	STTSTGPCKTCTTPA	Q9QBF0	HBSAG_HBVB7	TGPCKTCTT	0.000398	95	HLA-DPA10201-DPB11301	Full HBsAg
289	TTSTGPCKTCTTPAQ	Q9QBF0	HBSAG_HBVB7	TGPCKTCTT	0.0004	95	HLA-DPA10201-DPB11301	Full HBsAg
290	TSTGPCKTCTTPAQG	Q9QBF0	HBSAG_HBVB7	KTCTTPAQG	0.000743	95	HLA-DPA10201-DPB11301	Full HBsAg
291	STGPCKTCTTPAQGT	Q9QBF0	HBSAG_HBVB7	KTCTTPAQG	0.001221	93.19	HLA-DPA10201-DPB11301	Full HBsAg
292	TGPCKTCTTPAQGTS	Q9QBF0	HBSAG_HBVB7	KTCTTPAQG	0.001718	89.04	HLA-DPA10201-DPB11301	Full HBsAg
293	GPCKTCTTPAQGTSM	Q9QBF0	HBSAG_HBVB7	KTCTTPAQG	0.001809	88.27	HLA-DPA10201-DPB11301	Full HBsAg
294	PCKTCTTPAQGTSMF	Q9QBF0	HBSAG_HBVB7	KTCTTPAQG	0.001132	93.94	HLA-DPA10201-DPB11301	Full HBsAg
295	CKTCTTPAQGTSMFP	Q9QBF0	HBSAG_HBVB7	TTPAQGTSM	0.000731	95	HLA-DPA10201-DPB11301	Full HBsAg
296	KTCTTPAQGTSMFPS	Q9QBF0	HBSAG_HBVB7	AQGTSMFPS	0.002671	81.03	HLA-DPA10201-DPB11301	Full HBsAg
297	TCTTPAQGTSMFPSC	Q9QBF0	HBSAG_HBVB7	AQGTSMFPS	0.002279	84.29	HLA-DPA10201-DPB11301	Full HBsAg
298	CTTPAQGTSMFPSCC	Q9QBF0	HBSAG_HBVB7	AQGTSMFPS	0.001671	89.44	HLA-DPA10201-DPB11301	Full HBsAg
299	TTPAQGTSMFPSCCC	Q9QBF0	HBSAG_HBVB7	AQGTSMFPS	0.000959	95	HLA-DPA10201-DPB11301	Full HBsAg
300	TPAQGTSMFPSCCCT	Q9QBF0	HBSAG_HBVB7	AQGTSMFPS	0.000805	95	HLA-DPA10201-DPB11301	Full HBsAg
301	PAQGTSMFPSCCCTK	Q9QBF0	HBSAG_HBVB7	AQGTSMFPS	0.000371	95	HLA-DPA10201-DPB11301	Full HBsAg
302	AQGTSMFPSCCCTKP	Q9QBF0	HBSAG_HBVB7	TSMFPSCCC	0.000316	95	HLA-DPA10201-DPB11301	Full HBsAg
303	QGTSMFPSCCCTKPT	Q9QBF0	HBSAG_HBVB7	SMFPSCCCT	0.000293	95	HLA-DPA10201-DPB11301	Full HBsAg
304	GTSMFPSCCCTKPTD	Q9QBF0	HBSAG_HBVB7	MFPSCCCTK	0.000334	95	HLA-DPA10201-DPB11301	Full HBsAg
305	TSMFPSCCCTKPTDG	Q9QBF0	HBSAG_HBVB7	MFPSCCCTK	0.000171	95	HLA-DPA10201-DPB11301	Full HBsAg
306	SMFPSCCCTKPTDGN	Q9QBF0	HBSAG_HBVB7	PSCCCTKPT	0.000159	95	HLA-DPA10201-DPB11301	Full HBsAg
307	MFPSCCCTKPTDGNC	Q9QBF0	HBSAG_HBVB7	PSCCCTKPT	8.8e-05	95	HLA-DPA10201-DPB11301	Full HBsAg
308	FPSCCCTKPTDGNCT	Q9QBF0	HBSAG_HBVB7	CCTKPTDGN	0.000108	95	HLA-DPA10201-DPB11301	Full HBsAg
309	PSCCCTKPTDGNCTC	Q9QBF0	HBSAG_HBVB7	TKPTDGNCT	7.1e-05	95	HLA-DPA10201-DPB11301	Full HBsAg
310	SCCCTKPTDGNCTCI	Q9QBF0	HBSAG_HBVB7	PTDGNCTCI	6.9e-05	95	HLA-DPA10201-DPB11301	Full HBsAg
311	CCCTKPTDGNCTCIP	Q9QBF0	HBSAG_HBVB7	PTDGNCTCI	9.7e-05	95	HLA-DPA10201-DPB11301	Full HBsAg
312	CCTKPTDGNCTCIPI	Q9QBF0	HBSAG_HBVB7	PTDGNCTCI	0.000136	95	HLA-DPA10201-DPB11301	Full HBsAg
313	CTKPTDGNCTCIPIP	Q9QBF0	HBSAG_HBVB7	DGNCTCIPI	0.000236	95	HLA-DPA10201-DPB11301	Full HBsAg
314	TKPTDGNCTCIPIPS	Q9QBF0	HBSAG_HBVB7	DGNCTCIPI	0.000362	95	HLA-DPA10201-DPB11301	Full HBsAg
315	KPTDGNCTCIPIPSS	Q9QBF0	HBSAG_HBVB7	DGNCTCIPI	0.00046	95	HLA-DPA10201-DPB11301	Full HBsAg
316	PTDGNCTCIPIPSSW	Q9QBF0	HBSAG_HBVB7	CTCIPIPSS	0.000257	95	HLA-DPA10201-DPB11301	Full HBsAg
317	TDGNCTCIPIPSSWA	Q9QBF0	HBSAG_HBVB7	CTCIPIPSS	0.000328	95	HLA-DPA10201-DPB11301	Full HBsAg
318	DGNCTCIPIPSSWAF	Q9QBF0	HBSAG_HBVB7	CTCIPIPSS	0.000283	95	HLA-DPA10201-DPB11301	Full HBsAg
319	GNCTCIPIPSSWAFA	Q9QBF0	HBSAG_HBVB7	PIPSSWAFA	0.000301	95	HLA-DPA10201-DPB11301	Full HBsAg
320	NCTCIPIPSSWAFAK	Q9QBF0	HBSAG_HBVB7	PIPSSWAFA	0.000507	95	HLA-DPA10201-DPB11301	Full HBsAg
321	CTCIPIPSSWAFAKY	Q9QBF0	HBSAG_HBVB7	PSSWAFAKY	0.002144	85.42	HLA-DPA10201-DPB11301	Full HBsAg
322	TCIPIPSSWAFAKYL	Q9QBF0	HBSAG_HBVB7	PSSWAFAKY	0.003434	74.83	HLA-DPA10201-DPB11301	Full HBsAg
323	CIPIPSSWAFAKYLW	Q9QBF0	HBSAG_HBVB7	PSSWAFAKY	0.00396	70.9	HLA-DPA10201-DPB11301	Full HBsAg
324	IPIPSSWAFAKYLWE	Q9QBF0	HBSAG_HBVB7	WAFAKYLWE	0.018222	21.93	HLA-DPA10201-DPB11301	Full HBsAg
325	PIPSSWAFAKYLWEW	Q9QBF0	HBSAG_HBVB7	WAFAKYLWE	0.01947	20.19	HLA-DPA10201-DPB11301	Full HBsAg
326	IPSSWAFAKYLWEWA	Q9QBF0	HBSAG_HBVB7	WAFAKYLWE	0.025869	13.7	HLA-DPA10201-DPB11301	Full HBsAg
327	PSSWAFAKYLWEWAS	Q9QBF0	HBSAG_HBVB7	WAFAKYLWE	0.0314	10.17	HLA-DPA10201-DPB11301	Full HBsAg
328	SSWAFAKYLWEWASV	Q9QBF0	HBSAG_HBVB7	WAFAKYLWE	0.013295	31.15	HLA-DPA10201-DPB11301	Full HBsAg
329	SWAFAKYLWEWASVR	Q9QBF0	HBSAG_HBVB7	WAFAKYLWE	0.01215	34.02	HLA-DPA10201-DPB11301	Full HBsAg
330	WAFAKYLWEWASVRF	Q9QBF0	HBSAG_HBVB7	YLWEWASVR	0.00878	44.96	HLA-DPA10201-DPB11301	Full HBsAg
331	AFAKYLWEWASVRFS	Q9QBF0	HBSAG_HBVB7	YLWEWASVR	0.013589	30.47	HLA-DPA10201-DPB11301	Full HBsAg
332	FAKYLWEWASVRFSW	Q9QBF0	HBSAG_HBVB7	YLWEWASVR	0.011034	37.29	HLA-DPA10201-DPB11301	Full HBsAg
333	AKYLWEWASVRFSWL	Q9QBF0	HBSAG_HBVB7	WASVRFSWL	0.016796	24.19	HLA-DPA10201-DPB11301	Full HBsAg
334	KYLWEWASVRFSWLS	Q9QBF0	HBSAG_HBVB7	WASVRFSWL	0.025514	13.96	HLA-DPA10201-DPB11301	Full HBsAg
335	YLWEWASVRFSWLSL	Q9QBF0	HBSAG_HBVB7	WASVRFSWL	0.019932	19.59	HLA-DPA10201-DPB11301	Full HBsAg
336	LWEWASVRFSWLSLL	Q9QBF0	HBSAG_HBVB7	WASVRFSWL	0.015032	27.37	HLA-DPA10201-DPB11301	Full HBsAg
337	WEWASVRFSWLSLLV	Q9QBF0	HBSAG_HBVB7	WASVRFSWL	0.017069	23.73	HLA-DPA10201-DPB11301	Full HBsAg
338	EWASVRFSWLSLLVP	Q9QBF0	HBSAG_HBVB7	RFSWLSLLV	0.032361	9.67	HLA-DPA10201-DPB11301	Full HBsAg
339	WASVRFSWLSLLVPF	Q9QBF0	HBSAG_HBVB7	RFSWLSLLV	0.031634	10.04	HLA-DPA10201-DPB11301	Full HBsAg
340	ASVRFSWLSLLVPFV	Q9QBF0	HBSAG_HBVB7	RFSWLSLLV	0.031487	10.12	HLA-DPA10201-DPB11301	Full HBsAg
341	SVRFSWLSLLVPFVQ	Q9QBF0	HBSAG_HBVB7	RFSWLSLLV	0.018054	22.18	HLA-DPA10201-DPB11301	Full HBsAg
342	VRFSWLSLLVPFVQW	Q9QBF0	HBSAG_HBVB7	RFSWLSLLV	0.008066	47.82	HLA-DPA10201-DPB11301	Full HBsAg
343	RFSWLSLLVPFVQWF	Q9QBF0	HBSAG_HBVB7	WLSLLVPFV	0.00366	73.14	HLA-DPA10201-DPB11301	Full HBsAg
344	FSWLSLLVPFVQWFV	Q9QBF0	HBSAG_HBVB7	WLSLLVPFV	0.001967	86.93	HLA-DPA10201-DPB11301	Full HBsAg
345	SWLSLLVPFVQWFVG	Q9QBF0	HBSAG_HBVB7	WLSLLVPFV	0.00168	89.36	HLA-DPA10201-DPB11301	Full HBsAg
346	WLSLLVPFVQWFVGL	Q9QBF0	HBSAG_HBVB7	LVPFVQWFV	0.000653	95	HLA-DPA10201-DPB11301	Full HBsAg
347	LSLLVPFVQWFVGLS	Q9QBF0	HBSAG_HBVB7	FVQWFVGLS	0.001474	91.09	HLA-DPA10201-DPB11301	Full HBsAg
348	SLLVPFVQWFVGLSP	Q9QBF0	HBSAG_HBVB7	FVQWFVGLS	0.003833	71.85	HLA-DPA10201-DPB11301	Full HBsAg
349	LLVPFVQWFVGLSPT	Q9QBF0	HBSAG_HBVB7	FVQWFVGLS	0.005706	59.69	HLA-DPA10201-DPB11301	Full HBsAg
350	LVPFVQWFVGLSPTV	Q9QBF0	HBSAG_HBVB7	FVQWFVGLS	0.005881	58.73	HLA-DPA10201-DPB11301	Full HBsAg
351	VPFVQWFVGLSPTVW	Q9QBF0	HBSAG_HBVB7	FVQWFVGLS	0.005259	62.38	HLA-DPA10201-DPB11301	Full HBsAg
352	PFVQWFVGLSPTVWL	Q9QBF0	HBSAG_HBVB7	FVGLSPTVW	0.0053	62.13	HLA-DPA10201-DPB11301	Full HBsAg
353	FVQWFVGLSPTVWLS	Q9QBF0	HBSAG_HBVB7	FVGLSPTVW	0.007244	51.59	HLA-DPA10201-DPB11301	Full HBsAg
354	VQWFVGLSPTVWLSV	Q9QBF0	HBSAG_HBVB7	FVGLSPTVW	0.012108	34.14	HLA-DPA10201-DPB11301	Full HBsAg
355	QWFVGLSPTVWLSVI	Q9QBF0	HBSAG_HBVB7	LSPTVWLSV	0.014967	27.5	HLA-DPA10201-DPB11301	Full HBsAg
356	WFVGLSPTVWLSVIW	Q9QBF0	HBSAG_HBVB7	LSPTVWLSV	0.013421	30.85	HLA-DPA10201-DPB11301	Full HBsAg
357	FVGLSPTVWLSVIWM	Q9QBF0	HBSAG_HBVB7	LSPTVWLSV	0.011528	35.77	HLA-DPA10201-DPB11301	Full HBsAg
358	VGLSPTVWLSVIWMM	Q9QBF0	HBSAG_HBVB7	LSPTVWLSV	0.006515	55.23	HLA-DPA10201-DPB11301	Full HBsAg
359	GLSPTVWLSVIWMMW	Q9QBF0	HBSAG_HBVB7	LSPTVWLSV	0.001375	91.91	HLA-DPA10201-DPB11301	Full HBsAg
360	LSPTVWLSVIWMMWF	Q9QBF0	HBSAG_HBVB7	VWLSVIWMM	0.000648	95	HLA-DPA10201-DPB11301	Full HBsAg
361	SPTVWLSVIWMMWFW	Q9QBF0	HBSAG_HBVB7	VWLSVIWMM	0.000519	95	HLA-DPA10201-DPB11301	Full HBsAg
362	PTVWLSVIWMMWFWG	Q9QBF0	HBSAG_HBVB7	WLSVIWMMW	0.000429	95	HLA-DPA10201-DPB11301	Full HBsAg
363	TVWLSVIWMMWFWGP	Q9QBF0	HBSAG_HBVB7	LSVIWMMWF	0.000338	95	HLA-DPA10201-DPB11301	Full HBsAg
364	VWLSVIWMMWFWGPS	Q9QBF0	HBSAG_HBVB7	WMMWFWGPS	0.000445	95	HLA-DPA10201-DPB11301	Full HBsAg
365	WLSVIWMMWFWGPSL	Q9QBF0	HBSAG_HBVB7	WMMWFWGPS	0.000879	95	HLA-DPA10201-DPB11301	Full HBsAg
366	LSVIWMMWFWGPSLY	Q9QBF0	HBSAG_HBVB7	MMWFWGPSL	0.001739	88.86	HLA-DPA10201-DPB11301	Full HBsAg
367	SVIWMMWFWGPSLYN	Q9QBF0	HBSAG_HBVB7	MMWFWGPSL	0.003397	75.11	HLA-DPA10201-DPB11301	Full HBsAg
368	VIWMMWFWGPSLYNI	Q9QBF0	HBSAG_HBVB7	FWGPSLYNI	0.008763	45.03	HLA-DPA10201-DPB11301	Full HBsAg
369	IWMMWFWGPSLYNIL	Q9QBF0	HBSAG_HBVB7	FWGPSLYNI	0.008387	46.51	HLA-DPA10201-DPB11301	Full HBsAg
370	WMMWFWGPSLYNILS	Q9QBF0	HBSAG_HBVB7	FWGPSLYNI	0.012372	33.44	HLA-DPA10201-DPB11301	Full HBsAg
371	MMWFWGPSLYNILSP	Q9QBF0	HBSAG_HBVB7	FWGPSLYNI	0.025293	14.14	HLA-DPA10201-DPB11301	Full HBsAg
372	MWFWGPSLYNILSPF	Q9QBF0	HBSAG_HBVB7	FWGPSLYNI	0.014159	29.2	HLA-DPA10201-DPB11301	Full HBsAg
373	WFWGPSLYNILSPFM	Q9QBF0	HBSAG_HBVB7	FWGPSLYNI	0.005984	58.16	HLA-DPA10201-DPB11301	Full HBsAg
374	FWGPSLYNILSPFMP	Q9QBF0	HBSAG_HBVB7	LYNILSPFM	0.004316	68.42	HLA-DPA10201-DPB11301	Full HBsAg
375	WGPSLYNILSPFMPL	Q9QBF0	HBSAG_HBVB7	LYNILSPFM	0.004599	66.53	HLA-DPA10201-DPB11301	Full HBsAg
376	GPSLYNILSPFMPLL	Q9QBF0	HBSAG_HBVB7	NILSPFMPL	0.005295	62.16	HLA-DPA10201-DPB11301	Full HBsAg
377	PSLYNILSPFMPLLP	Q9QBF0	HBSAG_HBVB7	NILSPFMPL	0.007487	50.38	HLA-DPA10201-DPB11301	Full HBsAg
378	SLYNILSPFMPLLPI	Q9QBF0	HBSAG_HBVB7	ILSPFMPLL	0.007255	51.53	HLA-DPA10201-DPB11301	Full HBsAg
379	LYNILSPFMPLLPIF	Q9QBF0	HBSAG_HBVB7	ILSPFMPLL	0.005919	58.52	HLA-DPA10201-DPB11301	Full HBsAg
380	YNILSPFMPLLPIFL	Q9QBF0	HBSAG_HBVB7	FMPLLPIFL	0.005368	61.71	HLA-DPA10201-DPB11301	Full HBsAg
381	NILSPFMPLLPIFLC	Q9QBF0	HBSAG_HBVB7	FMPLLPIFL	0.002966	78.61	HLA-DPA10201-DPB11301	Full HBsAg
382	ILSPFMPLLPIFLCL	Q9QBF0	HBSAG_HBVB7	FMPLLPIFL	0.002308	84.05	HLA-DPA10201-DPB11301	Full HBsAg
383	LSPFMPLLPIFLCLW	Q9QBF0	HBSAG_HBVB7	FMPLLPIFL	0.001838	88.02	HLA-DPA10201-DPB11301	Full HBsAg
384	SPFMPLLPIFLCLWV	Q9QBF0	HBSAG_HBVB7	FMPLLPIFL	0.001613	89.93	HLA-DPA10201-DPB11301	Full HBsAg
385	PFMPLLPIFLCLWVY	Q9QBF0	HBSAG_HBVB7	FMPLLPIFL	0.000637	95	HLA-DPA10201-DPB11301	Full HBsAg
386	FMPLLPIFLCLWVYM	Q9QBF0	HBSAG_HBVB7	LPIFLCLWV	0.00015	95	HLA-DPA10201-DPB11301	Full HBsAg
1	MENITSGFLGPLLVL	O91534	HBSAG_HBVA7	ITSGFLGPL	0.004222	69.05	HLA-DPA10201-DPB11301	HBsAg S isoform
2	ENITSGFLGPLLVLQ	O91534	HBSAG_HBVA7	FLGPLLVLQ	0.006058	57.75	HLA-DPA10201-DPB11301	HBsAg S isoform
3	NITSGFLGPLLVLQA	O91534	HBSAG_HBVA7	FLGPLLVLQ	0.00851	46	HLA-DPA10201-DPB11301	HBsAg S isoform
4	ITSGFLGPLLVLQAG	O91534	HBSAG_HBVA7	FLGPLLVLQ	0.010654	38.45	HLA-DPA10201-DPB11301	HBsAg S isoform
5	TSGFLGPLLVLQAGF	O91534	HBSAG_HBVA7	FLGPLLVLQ	0.009084	43.8	HLA-DPA10201-DPB11301	HBsAg S isoform
6	SGFLGPLLVLQAGFF	O91534	HBSAG_HBVA7	FLGPLLVLQ	0.005144	63.07	HLA-DPA10201-DPB11301	HBsAg S isoform
7	GFLGPLLVLQAGFFL	O91534	HBSAG_HBVA7	LGPLLVLQA	0.001907	87.44	HLA-DPA10201-DPB11301	HBsAg S isoform
8	FLGPLLVLQAGFFLL	O91534	HBSAG_HBVA7	VLQAGFFLL	0.000826	95	HLA-DPA10201-DPB11301	HBsAg S isoform
9	LGPLLVLQAGFFLLT	O91534	HBSAG_HBVA7	LQAGFFLLT	0.002007	86.59	HLA-DPA10201-DPB11301	HBsAg S isoform
10	GPLLVLQAGFFLLTR	O91534	HBSAG_HBVA7	LQAGFFLLT	0.006035	57.88	HLA-DPA10201-DPB11301	HBsAg S isoform
11	PLLVLQAGFFLLTRI	O91534	HBSAG_HBVA7	LQAGFFLLT	0.005666	59.91	HLA-DPA10201-DPB11301	HBsAg S isoform
12	LLVLQAGFFLLTRIL	O91534	HBSAG_HBVA7	LQAGFFLLT	0.003674	73.04	HLA-DPA10201-DPB11301	HBsAg S isoform
13	LVLQAGFFLLTRILT	O91534	HBSAG_HBVA7	LQAGFFLLT	0.003592	73.65	HLA-DPA10201-DPB11301	HBsAg S isoform
14	VLQAGFFLLTRILTI	O91534	HBSAG_HBVA7	FLLTRILTI	0.013695	30.22	HLA-DPA10201-DPB11301	HBsAg S isoform
15	LQAGFFLLTRILTIP	O91534	HBSAG_HBVA7	FLLTRILTI	0.031175	10.29	HLA-DPA10201-DPB11301	HBsAg S isoform
16	QAGFFLLTRILTIPQ	O91534	HBSAG_HBVA7	FLLTRILTI	0.05006	4.38	HLA-DPA10201-DPB11301	HBsAg S isoform
17	AGFFLLTRILTIPQS	O91534	HBSAG_HBVA7	FLLTRILTI	0.061369	2.81	HLA-DPA10201-DPB11301	HBsAg S isoform
18	GFFLLTRILTIPQSL	O91534	HBSAG_HBVA7	FLLTRILTI	0.039459	6.89	HLA-DPA10201-DPB11301	HBsAg S isoform
19	FFLLTRILTIPQSLD	O91534	HBSAG_HBVA7	RILTIPQSL	0.051821	4.08	HLA-DPA10201-DPB11301	HBsAg S isoform
20	FLLTRILTIPQSLDS	O91534	HBSAG_HBVA7	RILTIPQSL	0.066688	2.31	HLA-DPA10201-DPB11301	HBsAg S isoform
21	LLTRILTIPQSLDSW	O91534	HBSAG_HBVA7	RILTIPQSL	0.054419	3.68	HLA-DPA10201-DPB11301	HBsAg S isoform
22	LTRILTIPQSLDSWW	O91534	HBSAG_HBVA7	RILTIPQSL	0.03523	8.39	HLA-DPA10201-DPB11301	HBsAg S isoform
23	TRILTIPQSLDSWWT	O91534	HBSAG_HBVA7	RILTIPQSL	0.014467	28.53	HLA-DPA10201-DPB11301	HBsAg S isoform
24	RILTIPQSLDSWWTS	O91534	HBSAG_HBVA7	LTIPQSLDS	0.001638	89.72	HLA-DPA10201-DPB11301	HBsAg S isoform
25	ILTIPQSLDSWWTSL	O91534	HBSAG_HBVA7	SLDSWWTSL	0.000539	95	HLA-DPA10201-DPB11301	HBsAg S isoform
26	LTIPQSLDSWWTSLN	O91534	HBSAG_HBVA7	LDSWWTSLN	0.001201	93.36	HLA-DPA10201-DPB11301	HBsAg S isoform
27	TIPQSLDSWWTSLNF	O91534	HBSAG_HBVA7	LDSWWTSLN	0.002081	85.96	HLA-DPA10201-DPB11301	HBsAg S isoform
28	IPQSLDSWWTSLNFL	O91534	HBSAG_HBVA7	LDSWWTSLN	0.003159	77.04	HLA-DPA10201-DPB11301	HBsAg S isoform
29	PQSLDSWWTSLNFLG	O91534	HBSAG_HBVA7	SWWTSLNFL	0.005264	62.35	HLA-DPA10201-DPB11301	HBsAg S isoform
30	QSLDSWWTSLNFLGG	O91534	HBSAG_HBVA7	WTSLNFLGG	0.006372	56.02	HLA-DPA10201-DPB11301	HBsAg S isoform
31	SLDSWWTSLNFLGGS	O91534	HBSAG_HBVA7	WTSLNFLGG	0.010332	39.46	HLA-DPA10201-DPB11301	HBsAg S isoform
32	LDSWWTSLNFLGGSP	O91534	HBSAG_HBVA7	WTSLNFLGG	0.025059	14.34	HLA-DPA10201-DPB11301	HBsAg S isoform
33	DSWWTSLNFLGGSPV	O91534	HBSAG_HBVA7	WTSLNFLGG	0.026531	13.21	HLA-DPA10201-DPB11301	HBsAg S isoform
34	SWWTSLNFLGGSPVC	O91534	HBSAG_HBVA7	WTSLNFLGG	0.005823	59.05	HLA-DPA10201-DPB11301	HBsAg S isoform
35	WWTSLNFLGGSPVCL	O91534	HBSAG_HBVA7	LNFLGGSPV	0.002747	80.39	HLA-DPA10201-DPB11301	HBsAg S isoform
36	WTSLNFLGGSPVCLG	O91534	HBSAG_HBVA7	LNFLGGSPV	0.00371	72.77	HLA-DPA10201-DPB11301	HBsAg S isoform
37	TSLNFLGGSPVCLGQ	O91534	HBSAG_HBVA7	FLGGSPVCL	0.004351	68.19	HLA-DPA10201-DPB11301	HBsAg S isoform
38	SLNFLGGSPVCLGQN	O91534	HBSAG_HBVA7	FLGGSPVCL	0.005337	61.9	HLA-DPA10201-DPB11301	HBsAg S isoform
39	LNFLGGSPVCLGQNS	O91534	HBSAG_HBVA7	FLGGSPVCL	0.002429	83.04	HLA-DPA10201-DPB11301	HBsAg S isoform
40	NFLGGSPVCLGQNSQ	O91534	HBSAG_HBVA7	FLGGSPVCL	0.000993	95	HLA-DPA10201-DPB11301	HBsAg S isoform
41	FLGGSPVCLGQNSQS	O91534	HBSAG_HBVA7	LGGSPVCLG	0.000314	95	HLA-DPA10201-DPB11301	HBsAg S isoform
42	LGGSPVCLGQNSQSP	O91534	HBSAG_HBVA7	VCLGQNSQS	0.000334	95	HLA-DPA10201-DPB11301	HBsAg S isoform
43	GGSPVCLGQNSQSPT	O91534	HBSAG_HBVA7	VCLGQNSQS	0.000544	95	HLA-DPA10201-DPB11301	HBsAg S isoform
44	GSPVCLGQNSQSPTS	O91534	HBSAG_HBVA7	VCLGQNSQS	0.000583	95	HLA-DPA10201-DPB11301	HBsAg S isoform
45	SPVCLGQNSQSPTSN	O91534	HBSAG_HBVA7	LGQNSQSPT	0.000569	95	HLA-DPA10201-DPB11301	HBsAg S isoform
46	PVCLGQNSQSPTSNH	O91534	HBSAG_HBVA7	LGQNSQSPT	0.00068	95	HLA-DPA10201-DPB11301	HBsAg S isoform
47	VCLGQNSQSPTSNHS	O91534	HBSAG_HBVA7	SQSPTSNHS	0.001009	94.96	HLA-DPA10201-DPB11301	HBsAg S isoform
48	CLGQNSQSPTSNHSP	O91534	HBSAG_HBVA7	SQSPTSNHS	0.001526	90.66	HLA-DPA10201-DPB11301	HBsAg S isoform
49	LGQNSQSPTSNHSPT	O91534	HBSAG_HBVA7	SQSPTSNHS	0.001789	88.44	HLA-DPA10201-DPB11301	HBsAg S isoform
50	GQNSQSPTSNHSPTS	O91534	HBSAG_HBVA7	SQSPTSNHS	0.001736	88.89	HLA-DPA10201-DPB11301	HBsAg S isoform
51	QNSQSPTSNHSPTSC	O91534	HBSAG_HBVA7	SQSPTSNHS	0.001084	94.33	HLA-DPA10201-DPB11301	HBsAg S isoform
52	NSQSPTSNHSPTSCP	O91534	HBSAG_HBVA7	PTSNHSPTS	0.001105	94.16	HLA-DPA10201-DPB11301	HBsAg S isoform
53	SQSPTSNHSPTSCPP	O91534	HBSAG_HBVA7	PTSNHSPTS	0.001246	92.99	HLA-DPA10201-DPB11301	HBsAg S isoform
54	QSPTSNHSPTSCPPI	O91534	HBSAG_HBVA7	TSNHSPTSC	0.00116	93.7	HLA-DPA10201-DPB11301	HBsAg S isoform
55	SPTSNHSPTSCPPIC	O91534	HBSAG_HBVA7	TSNHSPTSC	0.00057	95	HLA-DPA10201-DPB11301	HBsAg S isoform
56	PTSNHSPTSCPPICP	O91534	HBSAG_HBVA7	HSPTSCPPI	0.000573	95	HLA-DPA10201-DPB11301	HBsAg S isoform
57	TSNHSPTSCPPICPG	O91534	HBSAG_HBVA7	HSPTSCPPI	0.00056	95	HLA-DPA10201-DPB11301	HBsAg S isoform
58	SNHSPTSCPPICPGY	O91534	HBSAG_HBVA7	HSPTSCPPI	0.000231	95	HLA-DPA10201-DPB11301	HBsAg S isoform
59	NHSPTSCPPICPGYR	O91534	HBSAG_HBVA7	TSCPPICPG	0.000186	95	HLA-DPA10201-DPB11301	HBsAg S isoform
60	HSPTSCPPICPGYRW	O91534	HBSAG_HBVA7	TSCPPICPG	0.000128	95	HLA-DPA10201-DPB11301	HBsAg S isoform
61	SPTSCPPICPGYRWM	O91534	HBSAG_HBVA7	TSCPPICPG	5.8e-05	95	HLA-DPA10201-DPB11301	HBsAg S isoform
62	PTSCPPICPGYRWMC	O91534	HBSAG_HBVA7	ICPGYRWMC	4.3e-05	95	HLA-DPA10201-DPB11301	HBsAg S isoform
63	TSCPPICPGYRWMCL	O91534	HBSAG_HBVA7	ICPGYRWMC	4.6e-05	95	HLA-DPA10201-DPB11301	HBsAg S isoform
64	SCPPICPGYRWMCLR	O91534	HBSAG_HBVA7	ICPGYRWMC	6.1e-05	95	HLA-DPA10201-DPB11301	HBsAg S isoform
65	CPPICPGYRWMCLRR	O91534	HBSAG_HBVA7	ICPGYRWMC	7e-05	95	HLA-DPA10201-DPB11301	HBsAg S isoform
66	PPICPGYRWMCLRRF	O91534	HBSAG_HBVA7	YRWMCLRRF	0.00111	94.12	HLA-DPA10201-DPB11301	HBsAg S isoform
67	PICPGYRWMCLRRFI	O91534	HBSAG_HBVA7	YRWMCLRRF	0.002133	85.52	HLA-DPA10201-DPB11301	HBsAg S isoform
68	ICPGYRWMCLRRFII	O91534	HBSAG_HBVA7	YRWMCLRRF	0.003234	76.43	HLA-DPA10201-DPB11301	HBsAg S isoform
69	CPGYRWMCLRRFIIF	O91534	HBSAG_HBVA7	YRWMCLRRF	0.003008	78.27	HLA-DPA10201-DPB11301	HBsAg S isoform
70	PGYRWMCLRRFIIFL	O91534	HBSAG_HBVA7	YRWMCLRRF	0.003891	71.42	HLA-DPA10201-DPB11301	HBsAg S isoform
71	GYRWMCLRRFIIFLF	O91534	HBSAG_HBVA7	YRWMCLRRF	0.000785	95	HLA-DPA10201-DPB11301	HBsAg S isoform
72	YRWMCLRRFIIFLFI	O91534	HBSAG_HBVA7	RRFIIFLFI	0.00093	95	HLA-DPA10201-DPB11301	HBsAg S isoform
73	RWMCLRRFIIFLFIL	O91534	HBSAG_HBVA7	RRFIIFLFI	0.001228	93.14	HLA-DPA10201-DPB11301	HBsAg S isoform
74	WMCLRRFIIFLFILL	O91534	HBSAG_HBVA7	FIIFLFILL	0.002484	82.58	HLA-DPA10201-DPB11301	HBsAg S isoform
75	MCLRRFIIFLFILLL	O91534	HBSAG_HBVA7	FIIFLFILL	0.003806	72.05	HLA-DPA10201-DPB11301	HBsAg S isoform
76	CLRRFIIFLFILLLC	O91534	HBSAG_HBVA7	FIIFLFILL	0.003214	76.6	HLA-DPA10201-DPB11301	HBsAg S isoform
77	LRRFIIFLFILLLCL	O91534	HBSAG_HBVA7	FIIFLFILL	0.003425	74.9	HLA-DPA10201-DPB11301	HBsAg S isoform
78	RRFIIFLFILLLCLI	O91534	HBSAG_HBVA7	IIFLFILLL	0.003288	76	HLA-DPA10201-DPB11301	HBsAg S isoform
79	RFIIFLFILLLCLIF	O91534	HBSAG_HBVA7	FLFILLLCL	0.001978	86.83	HLA-DPA10201-DPB11301	HBsAg S isoform
80	FIIFLFILLLCLIFL	O91534	HBSAG_HBVA7	FLFILLLCL	0.001186	93.49	HLA-DPA10201-DPB11301	HBsAg S isoform
81	IIFLFILLLCLIFLL	O91534	HBSAG_HBVA7	FLFILLLCL	0.000879	95	HLA-DPA10201-DPB11301	HBsAg S isoform
82	IFLFILLLCLIFLLV	O91534	HBSAG_HBVA7	FLFILLLCL	0.00066	95	HLA-DPA10201-DPB11301	HBsAg S isoform
83	FLFILLLCLIFLLVL	O91534	HBSAG_HBVA7	LLCLIFLLV	0.000477	95	HLA-DPA10201-DPB11301	HBsAg S isoform
84	LFILLLCLIFLLVLL	O91534	HBSAG_HBVA7	LLCLIFLLV	0.000459	95	HLA-DPA10201-DPB11301	HBsAg S isoform
85	FILLLCLIFLLVLLD	O91534	HBSAG_HBVA7	LLCLIFLLV	0.000644	95	HLA-DPA10201-DPB11301	HBsAg S isoform
86	ILLLCLIFLLVLLDY	O91534	HBSAG_HBVA7	LIFLLVLLD	0.000578	95	HLA-DPA10201-DPB11301	HBsAg S isoform
87	LLLCLIFLLVLLDYQ	O91534	HBSAG_HBVA7	LIFLLVLLD	0.000597	95	HLA-DPA10201-DPB11301	HBsAg S isoform
88	LLCLIFLLVLLDYQG	O91534	HBSAG_HBVA7	LIFLLVLLD	0.000688	95	HLA-DPA10201-DPB11301	HBsAg S isoform
89	LCLIFLLVLLDYQGM	O91534	HBSAG_HBVA7	LIFLLVLLD	0.000795	95	HLA-DPA10201-DPB11301	HBsAg S isoform
90	CLIFLLVLLDYQGML	O91534	HBSAG_HBVA7	LVLLDYQGM	0.000839	95	HLA-DPA10201-DPB11301	HBsAg S isoform
91	LIFLLVLLDYQGMLP	O91534	HBSAG_HBVA7	VLLDYQGML	0.001423	91.51	HLA-DPA10201-DPB11301	HBsAg S isoform
92	IFLLVLLDYQGMLPV	O91534	HBSAG_HBVA7	LDYQGMLPV	0.002399	83.29	HLA-DPA10201-DPB11301	HBsAg S isoform
93	FLLVLLDYQGMLPVC	O91534	HBSAG_HBVA7	LDYQGMLPV	0.001954	87.04	HLA-DPA10201-DPB11301	HBsAg S isoform
94	LLVLLDYQGMLPVCP	O91534	HBSAG_HBVA7	LDYQGMLPV	0.005379	61.65	HLA-DPA10201-DPB11301	HBsAg S isoform
95	LVLLDYQGMLPVCPL	O91534	HBSAG_HBVA7	LDYQGMLPV	0.004053	70.21	HLA-DPA10201-DPB11301	HBsAg S isoform
96	VLLDYQGMLPVCPLI	O91534	HBSAG_HBVA7	LDYQGMLPV	0.002605	81.58	HLA-DPA10201-DPB11301	HBsAg S isoform
97	LLDYQGMLPVCPLIP	O91534	HBSAG_HBVA7	YQGMLPVCP	0.001229	93.13	HLA-DPA10201-DPB11301	HBsAg S isoform
98	LDYQGMLPVCPLIPG	O91534	HBSAG_HBVA7	MLPVCPLIP	0.001029	94.79	HLA-DPA10201-DPB11301	HBsAg S isoform
99	DYQGMLPVCPLIPGS	O91534	HBSAG_HBVA7	MLPVCPLIP	0.001068	94.47	HLA-DPA10201-DPB11301	HBsAg S isoform
100	YQGMLPVCPLIPGST	O91534	HBSAG_HBVA7	MLPVCPLIP	0.001022	94.85	HLA-DPA10201-DPB11301	HBsAg S isoform
101	QGMLPVCPLIPGSTT	O91534	HBSAG_HBVA7	MLPVCPLIP	0.000666	95	HLA-DPA10201-DPB11301	HBsAg S isoform
102	GMLPVCPLIPGSTTT	O91534	HBSAG_HBVA7	VCPLIPGST	0.00055	95	HLA-DPA10201-DPB11301	HBsAg S isoform
103	MLPVCPLIPGSTTTS	O91534	HBSAG_HBVA7	VCPLIPGST	0.000668	95	HLA-DPA10201-DPB11301	HBsAg S isoform
104	LPVCPLIPGSTTTST	O91534	HBSAG_HBVA7	LIPGSTTTS	0.000601	95	HLA-DPA10201-DPB11301	HBsAg S isoform
105	PVCPLIPGSTTTSTG	O91534	HBSAG_HBVA7	LIPGSTTTS	0.001063	94.51	HLA-DPA10201-DPB11301	HBsAg S isoform
106	VCPLIPGSTTTSTGP	O91534	HBSAG_HBVA7	LIPGSTTTS	0.001561	90.37	HLA-DPA10201-DPB11301	HBsAg S isoform
107	CPLIPGSTTTSTGPC	O91534	HBSAG_HBVA7	LIPGSTTTS	0.000866	95	HLA-DPA10201-DPB11301	HBsAg S isoform
108	PLIPGSTTTSTGPCK	O91534	HBSAG_HBVA7	STTTSTGPC	0.001523	90.68	HLA-DPA10201-DPB11301	HBsAg S isoform
109	LIPGSTTTSTGPCKT	O91534	HBSAG_HBVA7	STTTSTGPC	0.001789	88.44	HLA-DPA10201-DPB11301	HBsAg S isoform
110	IPGSTTTSTGPCKTC	O91534	HBSAG_HBVA7	STTTSTGPC	0.000866	95	HLA-DPA10201-DPB11301	HBsAg S isoform
111	PGSTTTSTGPCKTCT	O91534	HBSAG_HBVA7	TTSTGPCKT	0.000712	95	HLA-DPA10201-DPB11301	HBsAg S isoform
112	GSTTTSTGPCKTCTT	O91534	HBSAG_HBVA7	TTSTGPCKT	0.000698	95	HLA-DPA10201-DPB11301	HBsAg S isoform
113	STTTSTGPCKTCTTP	O91534	HBSAG_HBVA7	TSTGPCKTC	0.000499	95	HLA-DPA10201-DPB11301	HBsAg S isoform
114	TTTSTGPCKTCTTPA	O91534	HBSAG_HBVA7	TGPCKTCTT	0.000401	95	HLA-DPA10201-DPB11301	HBsAg S isoform
115	TTSTGPCKTCTTPAQ	O91534	HBSAG_HBVA7	TGPCKTCTT	0.0004	95	HLA-DPA10201-DPB11301	HBsAg S isoform
116	TSTGPCKTCTTPAQG	O91534	HBSAG_HBVA7	KTCTTPAQG	0.000743	95	HLA-DPA10201-DPB11301	HBsAg S isoform
117	STGPCKTCTTPAQGN	O91534	HBSAG_HBVA7	KTCTTPAQG	0.00134	92.2	HLA-DPA10201-DPB11301	HBsAg S isoform
118	TGPCKTCTTPAQGNS	O91534	HBSAG_HBVA7	KTCTTPAQG	0.001941	87.15	HLA-DPA10201-DPB11301	HBsAg S isoform
119	GPCKTCTTPAQGNSM	O91534	HBSAG_HBVA7	KTCTTPAQG	0.002079	85.98	HLA-DPA10201-DPB11301	HBsAg S isoform
120	PCKTCTTPAQGNSMF	O91534	HBSAG_HBVA7	KTCTTPAQG	0.001268	92.8	HLA-DPA10201-DPB11301	HBsAg S isoform
121	CKTCTTPAQGNSMFP	O91534	HBSAG_HBVA7	TTPAQGNSM	0.000912	95	HLA-DPA10201-DPB11301	HBsAg S isoform
122	KTCTTPAQGNSMFPS	O91534	HBSAG_HBVA7	TTPAQGNSM	0.001227	93.14	HLA-DPA10201-DPB11301	HBsAg S isoform
123	TCTTPAQGNSMFPSC	O91534	HBSAG_HBVA7	AQGNSMFPS	0.000623	95	HLA-DPA10201-DPB11301	HBsAg S isoform
124	CTTPAQGNSMFPSCC	O91534	HBSAG_HBVA7	AQGNSMFPS	0.000346	95	HLA-DPA10201-DPB11301	HBsAg S isoform
125	TTPAQGNSMFPSCCC	O91534	HBSAG_HBVA7	AQGNSMFPS	0.000205	95	HLA-DPA10201-DPB11301	HBsAg S isoform
126	TPAQGNSMFPSCCCT	O91534	HBSAG_HBVA7	AQGNSMFPS	0.000187	95	HLA-DPA10201-DPB11301	HBsAg S isoform
127	PAQGNSMFPSCCCTK	O91534	HBSAG_HBVA7	SMFPSCCCT	0.000234	95	HLA-DPA10201-DPB11301	HBsAg S isoform
128	AQGNSMFPSCCCTKP	O91534	HBSAG_HBVA7	SMFPSCCCT	0.00027	95	HLA-DPA10201-DPB11301	HBsAg S isoform
129	QGNSMFPSCCCTKPT	O91534	HBSAG_HBVA7	SMFPSCCCT	0.000262	95	HLA-DPA10201-DPB11301	HBsAg S isoform
130	GNSMFPSCCCTKPTD	O91534	HBSAG_HBVA7	MFPSCCCTK	0.000358	95	HLA-DPA10201-DPB11301	HBsAg S isoform
131	NSMFPSCCCTKPTDG	O91534	HBSAG_HBVA7	MFPSCCCTK	0.000183	95	HLA-DPA10201-DPB11301	HBsAg S isoform
132	SMFPSCCCTKPTDGN	O91534	HBSAG_HBVA7	PSCCCTKPT	0.000159	95	HLA-DPA10201-DPB11301	HBsAg S isoform
133	MFPSCCCTKPTDGNC	O91534	HBSAG_HBVA7	PSCCCTKPT	8.8e-05	95	HLA-DPA10201-DPB11301	HBsAg S isoform
134	FPSCCCTKPTDGNCT	O91534	HBSAG_HBVA7	CCTKPTDGN	0.000108	95	HLA-DPA10201-DPB11301	HBsAg S isoform
135	PSCCCTKPTDGNCTC	O91534	HBSAG_HBVA7	TKPTDGNCT	7.1e-05	95	HLA-DPA10201-DPB11301	HBsAg S isoform
136	SCCCTKPTDGNCTCI	O91534	HBSAG_HBVA7	PTDGNCTCI	6.9e-05	95	HLA-DPA10201-DPB11301	HBsAg S isoform
137	CCCTKPTDGNCTCIP	O91534	HBSAG_HBVA7	PTDGNCTCI	9.7e-05	95	HLA-DPA10201-DPB11301	HBsAg S isoform
138	CCTKPTDGNCTCIPI	O91534	HBSAG_HBVA7	PTDGNCTCI	0.000136	95	HLA-DPA10201-DPB11301	HBsAg S isoform
139	CTKPTDGNCTCIPIP	O91534	HBSAG_HBVA7	DGNCTCIPI	0.000236	95	HLA-DPA10201-DPB11301	HBsAg S isoform
140	TKPTDGNCTCIPIPS	O91534	HBSAG_HBVA7	DGNCTCIPI	0.000362	95	HLA-DPA10201-DPB11301	HBsAg S isoform
141	KPTDGNCTCIPIPSS	O91534	HBSAG_HBVA7	DGNCTCIPI	0.00046	95	HLA-DPA10201-DPB11301	HBsAg S isoform
142	PTDGNCTCIPIPSSW	O91534	HBSAG_HBVA7	CTCIPIPSS	0.000257	95	HLA-DPA10201-DPB11301	HBsAg S isoform
143	TDGNCTCIPIPSSWA	O91534	HBSAG_HBVA7	CTCIPIPSS	0.000328	95	HLA-DPA10201-DPB11301	HBsAg S isoform
144	DGNCTCIPIPSSWAF	O91534	HBSAG_HBVA7	CTCIPIPSS	0.000283	95	HLA-DPA10201-DPB11301	HBsAg S isoform
145	GNCTCIPIPSSWAFA	O91534	HBSAG_HBVA7	PIPSSWAFA	0.000301	95	HLA-DPA10201-DPB11301	HBsAg S isoform
146	NCTCIPIPSSWAFAK	O91534	HBSAG_HBVA7	PIPSSWAFA	0.000507	95	HLA-DPA10201-DPB11301	HBsAg S isoform
147	CTCIPIPSSWAFAKF	O91534	HBSAG_HBVA7	PSSWAFAKF	0.002583	81.76	HLA-DPA10201-DPB11301	HBsAg S isoform
148	TCIPIPSSWAFAKFL	O91534	HBSAG_HBVA7	PSSWAFAKF	0.003314	75.79	HLA-DPA10201-DPB11301	HBsAg S isoform
149	CIPIPSSWAFAKFLW	O91534	HBSAG_HBVA7	PSSWAFAKF	0.003739	72.55	HLA-DPA10201-DPB11301	HBsAg S isoform
150	IPIPSSWAFAKFLWE	O91534	HBSAG_HBVA7	WAFAKFLWE	0.022227	16.88	HLA-DPA10201-DPB11301	HBsAg S isoform
151	PIPSSWAFAKFLWEW	O91534	HBSAG_HBVA7	WAFAKFLWE	0.037242	7.63	HLA-DPA10201-DPB11301	HBsAg S isoform
152	IPSSWAFAKFLWEWA	O91534	HBSAG_HBVA7	WAFAKFLWE	0.052747	3.93	HLA-DPA10201-DPB11301	HBsAg S isoform
153	PSSWAFAKFLWEWAS	O91534	HBSAG_HBVA7	WAFAKFLWE	0.063688	2.57	HLA-DPA10201-DPB11301	HBsAg S isoform
154	SSWAFAKFLWEWASV	O91534	HBSAG_HBVA7	WAFAKFLWE	0.026568	13.18	HLA-DPA10201-DPB11301	HBsAg S isoform
155	SWAFAKFLWEWASVR	O91534	HBSAG_HBVA7	WAFAKFLWE	0.012434	33.27	HLA-DPA10201-DPB11301	HBsAg S isoform
156	WAFAKFLWEWASVRF	O91534	HBSAG_HBVA7	FLWEWASVR	0.008109	47.64	HLA-DPA10201-DPB11301	HBsAg S isoform
157	AFAKFLWEWASVRFS	O91534	HBSAG_HBVA7	FLWEWASVR	0.012409	33.34	HLA-DPA10201-DPB11301	HBsAg S isoform
158	FAKFLWEWASVRFSW	O91534	HBSAG_HBVA7	FLWEWASVR	0.010289	39.6	HLA-DPA10201-DPB11301	HBsAg S isoform
159	AKFLWEWASVRFSWL	O91534	HBSAG_HBVA7	WASVRFSWL	0.016385	24.9	HLA-DPA10201-DPB11301	HBsAg S isoform
160	KFLWEWASVRFSWLS	O91534	HBSAG_HBVA7	WASVRFSWL	0.025033	14.36	HLA-DPA10201-DPB11301	HBsAg S isoform
161	FLWEWASVRFSWLSL	O91534	HBSAG_HBVA7	WASVRFSWL	0.019825	19.72	HLA-DPA10201-DPB11301	HBsAg S isoform
162	LWEWASVRFSWLSLL	O91534	HBSAG_HBVA7	WASVRFSWL	0.015032	27.37	HLA-DPA10201-DPB11301	HBsAg S isoform
163	WEWASVRFSWLSLLV	O91534	HBSAG_HBVA7	WASVRFSWL	0.017069	23.73	HLA-DPA10201-DPB11301	HBsAg S isoform
164	EWASVRFSWLSLLVP	O91534	HBSAG_HBVA7	RFSWLSLLV	0.032361	9.67	HLA-DPA10201-DPB11301	HBsAg S isoform
165	WASVRFSWLSLLVPF	O91534	HBSAG_HBVA7	RFSWLSLLV	0.031634	10.04	HLA-DPA10201-DPB11301	HBsAg S isoform
166	ASVRFSWLSLLVPFV	O91534	HBSAG_HBVA7	RFSWLSLLV	0.031487	10.12	HLA-DPA10201-DPB11301	HBsAg S isoform
167	SVRFSWLSLLVPFVQ	O91534	HBSAG_HBVA7	RFSWLSLLV	0.018054	22.18	HLA-DPA10201-DPB11301	HBsAg S isoform
168	VRFSWLSLLVPFVQW	O91534	HBSAG_HBVA7	RFSWLSLLV	0.008066	47.82	HLA-DPA10201-DPB11301	HBsAg S isoform
169	RFSWLSLLVPFVQWF	O91534	HBSAG_HBVA7	WLSLLVPFV	0.00366	73.14	HLA-DPA10201-DPB11301	HBsAg S isoform
170	FSWLSLLVPFVQWFV	O91534	HBSAG_HBVA7	WLSLLVPFV	0.001967	86.93	HLA-DPA10201-DPB11301	HBsAg S isoform
171	SWLSLLVPFVQWFVG	O91534	HBSAG_HBVA7	WLSLLVPFV	0.00168	89.36	HLA-DPA10201-DPB11301	HBsAg S isoform
172	WLSLLVPFVQWFVGL	O91534	HBSAG_HBVA7	LVPFVQWFV	0.000653	95	HLA-DPA10201-DPB11301	HBsAg S isoform
173	LSLLVPFVQWFVGLS	O91534	HBSAG_HBVA7	FVQWFVGLS	0.001474	91.09	HLA-DPA10201-DPB11301	HBsAg S isoform
174	SLLVPFVQWFVGLSP	O91534	HBSAG_HBVA7	FVQWFVGLS	0.003833	71.85	HLA-DPA10201-DPB11301	HBsAg S isoform
175	LLVPFVQWFVGLSPT	O91534	HBSAG_HBVA7	FVQWFVGLS	0.005706	59.69	HLA-DPA10201-DPB11301	HBsAg S isoform
176	LVPFVQWFVGLSPTV	O91534	HBSAG_HBVA7	FVQWFVGLS	0.005881	58.73	HLA-DPA10201-DPB11301	HBsAg S isoform
177	VPFVQWFVGLSPTVW	O91534	HBSAG_HBVA7	FVQWFVGLS	0.005259	62.38	HLA-DPA10201-DPB11301	HBsAg S isoform
178	PFVQWFVGLSPTVWL	O91534	HBSAG_HBVA7	FVGLSPTVW	0.0053	62.13	HLA-DPA10201-DPB11301	HBsAg S isoform
179	FVQWFVGLSPTVWLS	O91534	HBSAG_HBVA7	FVGLSPTVW	0.007244	51.59	HLA-DPA10201-DPB11301	HBsAg S isoform
180	VQWFVGLSPTVWLSA	O91534	HBSAG_HBVA7	FVGLSPTVW	0.013252	31.25	HLA-DPA10201-DPB11301	HBsAg S isoform
181	QWFVGLSPTVWLSAI	O91534	HBSAG_HBVA7	LSPTVWLSA	0.013551	30.55	HLA-DPA10201-DPB11301	HBsAg S isoform
182	WFVGLSPTVWLSAIW	O91534	HBSAG_HBVA7	LSPTVWLSA	0.010668	38.41	HLA-DPA10201-DPB11301	HBsAg S isoform
183	FVGLSPTVWLSAIWM	O91534	HBSAG_HBVA7	LSPTVWLSA	0.009658	41.74	HLA-DPA10201-DPB11301	HBsAg S isoform
184	VGLSPTVWLSAIWMM	O91534	HBSAG_HBVA7	LSPTVWLSA	0.006652	54.53	HLA-DPA10201-DPB11301	HBsAg S isoform
185	GLSPTVWLSAIWMMW	O91534	HBSAG_HBVA7	LSPTVWLSA	0.001723	89	HLA-DPA10201-DPB11301	HBsAg S isoform
186	LSPTVWLSAIWMMWY	O91534	HBSAG_HBVA7	VWLSAIWMM	0.00094	95	HLA-DPA10201-DPB11301	HBsAg S isoform
187	SPTVWLSAIWMMWYW	O91534	HBSAG_HBVA7	VWLSAIWMM	0.000806	95	HLA-DPA10201-DPB11301	HBsAg S isoform
188	PTVWLSAIWMMWYWG	O91534	HBSAG_HBVA7	WLSAIWMMW	0.000692	95	HLA-DPA10201-DPB11301	HBsAg S isoform
189	TVWLSAIWMMWYWGP	O91534	HBSAG_HBVA7	LSAIWMMWY	0.000627	95	HLA-DPA10201-DPB11301	HBsAg S isoform
190	VWLSAIWMMWYWGPS	O91534	HBSAG_HBVA7	WMMWYWGPS	0.000581	95	HLA-DPA10201-DPB11301	HBsAg S isoform
191	WLSAIWMMWYWGPSL	O91534	HBSAG_HBVA7	WMMWYWGPS	0.000964	95	HLA-DPA10201-DPB11301	HBsAg S isoform
192	LSAIWMMWYWGPSLY	O91534	HBSAG_HBVA7	MMWYWGPSL	0.001965	86.94	HLA-DPA10201-DPB11301	HBsAg S isoform
193	SAIWMMWYWGPSLYS	O91534	HBSAG_HBVA7	MMWYWGPSL	0.00284	79.63	HLA-DPA10201-DPB11301	HBsAg S isoform
194	AIWMMWYWGPSLYSI	O91534	HBSAG_HBVA7	YWGPSLYSI	0.007476	50.44	HLA-DPA10201-DPB11301	HBsAg S isoform
195	IWMMWYWGPSLYSIV	O91534	HBSAG_HBVA7	YWGPSLYSI	0.008339	46.71	HLA-DPA10201-DPB11301	HBsAg S isoform
196	WMMWYWGPSLYSIVR	O91534	HBSAG_HBVA7	YWGPSLYSI	0.016412	24.85	HLA-DPA10201-DPB11301	HBsAg S isoform
197	MMWYWGPSLYSIVRP	O91534	HBSAG_HBVA7	YWGPSLYSI	0.029019	11.53	HLA-DPA10201-DPB11301	HBsAg S isoform
198	MWYWGPSLYSIVRPF	O91534	HBSAG_HBVA7	YWGPSLYSI	0.019974	19.53	HLA-DPA10201-DPB11301	HBsAg S isoform
199	WYWGPSLYSIVRPFI	O91534	HBSAG_HBVA7	YWGPSLYSI	0.012837	32.25	HLA-DPA10201-DPB11301	HBsAg S isoform
200	YWGPSLYSIVRPFIP	O91534	HBSAG_HBVA7	SLYSIVRPF	0.014077	29.38	HLA-DPA10201-DPB11301	HBsAg S isoform
201	WGPSLYSIVRPFIPL	O91534	HBSAG_HBVA7	SLYSIVRPF	0.01233	33.55	HLA-DPA10201-DPB11301	HBsAg S isoform
202	GPSLYSIVRPFIPLL	O91534	HBSAG_HBVA7	SLYSIVRPF	0.00871	45.23	HLA-DPA10201-DPB11301	HBsAg S isoform
203	PSLYSIVRPFIPLLP	O91534	HBSAG_HBVA7	IVRPFIPLL	0.006842	53.58	HLA-DPA10201-DPB11301	HBsAg S isoform
204	SLYSIVRPFIPLLPI	O91534	HBSAG_HBVA7	IVRPFIPLL	0.00667	54.44	HLA-DPA10201-DPB11301	HBsAg S isoform
205	LYSIVRPFIPLLPIF	O91534	HBSAG_HBVA7	IVRPFIPLL	0.00758	49.93	HLA-DPA10201-DPB11301	HBsAg S isoform
206	YSIVRPFIPLLPIFF	O91534	HBSAG_HBVA7	FIPLLPIFF	0.009645	41.78	HLA-DPA10201-DPB11301	HBsAg S isoform
207	SIVRPFIPLLPIFFC	O91534	HBSAG_HBVA7	FIPLLPIFF	0.005601	60.3	HLA-DPA10201-DPB11301	HBsAg S isoform
208	IVRPFIPLLPIFFCL	O91534	HBSAG_HBVA7	FIPLLPIFF	0.003995	70.64	HLA-DPA10201-DPB11301	HBsAg S isoform
209	VRPFIPLLPIFFCLW	O91534	HBSAG_HBVA7	FIPLLPIFF	0.002687	80.89	HLA-DPA10201-DPB11301	HBsAg S isoform
210	RPFIPLLPIFFCLWV	O91534	HBSAG_HBVA7	FIPLLPIFF	0.001547	90.48	HLA-DPA10201-DPB11301	HBsAg S isoform
211	PFIPLLPIFFCLWVY	O91534	HBSAG_HBVA7	FIPLLPIFF	0.000399	95	HLA-DPA10201-DPB11301	HBsAg S isoform
212	FIPLLPIFFCLWVYI	O91534	HBSAG_HBVA7	IFFCLWVYI	0.000273	95	HLA-DPA10201-DPB11301	HBsAg S isoform
12	MENITSGFLGPLLVL	P03138	HBSAG_HBVD3	ITSGFLGPL	0.004222	69.05	HLA-DPA10201-DPB11301	HBsAg S isoform
13	ENITSGFLGPLLVLQ	P03138	HBSAG_HBVD3	FLGPLLVLQ	0.006058	57.75	HLA-DPA10201-DPB11301	HBsAg S isoform
14	NITSGFLGPLLVLQA	P03138	HBSAG_HBVD3	FLGPLLVLQ	0.00851	46	HLA-DPA10201-DPB11301	HBsAg S isoform
15	ITSGFLGPLLVLQAG	P03138	HBSAG_HBVD3	FLGPLLVLQ	0.010654	38.45	HLA-DPA10201-DPB11301	HBsAg S isoform
16	TSGFLGPLLVLQAGF	P03138	HBSAG_HBVD3	FLGPLLVLQ	0.009084	43.8	HLA-DPA10201-DPB11301	HBsAg S isoform
17	SGFLGPLLVLQAGFF	P03138	HBSAG_HBVD3	FLGPLLVLQ	0.005144	63.07	HLA-DPA10201-DPB11301	HBsAg S isoform
18	GFLGPLLVLQAGFFL	P03138	HBSAG_HBVD3	LGPLLVLQA	0.001907	87.44	HLA-DPA10201-DPB11301	HBsAg S isoform
19	FLGPLLVLQAGFFLL	P03138	HBSAG_HBVD3	VLQAGFFLL	0.000826	95	HLA-DPA10201-DPB11301	HBsAg S isoform
20	LGPLLVLQAGFFLLT	P03138	HBSAG_HBVD3	LQAGFFLLT	0.002007	86.59	HLA-DPA10201-DPB11301	HBsAg S isoform
21	GPLLVLQAGFFLLTR	P03138	HBSAG_HBVD3	LQAGFFLLT	0.006035	57.88	HLA-DPA10201-DPB11301	HBsAg S isoform
22	PLLVLQAGFFLLTRI	P03138	HBSAG_HBVD3	LQAGFFLLT	0.005666	59.91	HLA-DPA10201-DPB11301	HBsAg S isoform
23	LLVLQAGFFLLTRIL	P03138	HBSAG_HBVD3	LQAGFFLLT	0.003674	73.04	HLA-DPA10201-DPB11301	HBsAg S isoform
24	LVLQAGFFLLTRILT	P03138	HBSAG_HBVD3	LQAGFFLLT	0.003592	73.65	HLA-DPA10201-DPB11301	HBsAg S isoform
25	VLQAGFFLLTRILTI	P03138	HBSAG_HBVD3	FLLTRILTI	0.013695	30.22	HLA-DPA10201-DPB11301	HBsAg S isoform
26	LQAGFFLLTRILTIP	P03138	HBSAG_HBVD3	FLLTRILTI	0.031175	10.29	HLA-DPA10201-DPB11301	HBsAg S isoform
27	QAGFFLLTRILTIPQ	P03138	HBSAG_HBVD3	FLLTRILTI	0.05006	4.38	HLA-DPA10201-DPB11301	HBsAg S isoform
28	AGFFLLTRILTIPQS	P03138	HBSAG_HBVD3	FLLTRILTI	0.061369	2.81	HLA-DPA10201-DPB11301	HBsAg S isoform
29	GFFLLTRILTIPQSL	P03138	HBSAG_HBVD3	FLLTRILTI	0.039459	6.89	HLA-DPA10201-DPB11301	HBsAg S isoform
30	FFLLTRILTIPQSLD	P03138	HBSAG_HBVD3	RILTIPQSL	0.051821	4.08	HLA-DPA10201-DPB11301	HBsAg S isoform
31	FLLTRILTIPQSLDS	P03138	HBSAG_HBVD3	RILTIPQSL	0.066688	2.31	HLA-DPA10201-DPB11301	HBsAg S isoform
32	LLTRILTIPQSLDSW	P03138	HBSAG_HBVD3	RILTIPQSL	0.054419	3.68	HLA-DPA10201-DPB11301	HBsAg S isoform
33	LTRILTIPQSLDSWW	P03138	HBSAG_HBVD3	RILTIPQSL	0.03523	8.39	HLA-DPA10201-DPB11301	HBsAg S isoform
34	TRILTIPQSLDSWWT	P03138	HBSAG_HBVD3	RILTIPQSL	0.014467	28.53	HLA-DPA10201-DPB11301	HBsAg S isoform
35	RILTIPQSLDSWWTS	P03138	HBSAG_HBVD3	LTIPQSLDS	0.001638	89.72	HLA-DPA10201-DPB11301	HBsAg S isoform
36	ILTIPQSLDSWWTSL	P03138	HBSAG_HBVD3	SLDSWWTSL	0.000539	95	HLA-DPA10201-DPB11301	HBsAg S isoform
37	LTIPQSLDSWWTSLN	P03138	HBSAG_HBVD3	LDSWWTSLN	0.001201	93.36	HLA-DPA10201-DPB11301	HBsAg S isoform
38	TIPQSLDSWWTSLNF	P03138	HBSAG_HBVD3	LDSWWTSLN	0.002081	85.96	HLA-DPA10201-DPB11301	HBsAg S isoform
39	IPQSLDSWWTSLNFL	P03138	HBSAG_HBVD3	LDSWWTSLN	0.003159	77.04	HLA-DPA10201-DPB11301	HBsAg S isoform
40	PQSLDSWWTSLNFLG	P03138	HBSAG_HBVD3	SWWTSLNFL	0.005264	62.35	HLA-DPA10201-DPB11301	HBsAg S isoform
41	QSLDSWWTSLNFLGG	P03138	HBSAG_HBVD3	WTSLNFLGG	0.006372	56.02	HLA-DPA10201-DPB11301	HBsAg S isoform
42	SLDSWWTSLNFLGGT	P03138	HBSAG_HBVD3	WTSLNFLGG	0.009212	43.32	HLA-DPA10201-DPB11301	HBsAg S isoform
43	LDSWWTSLNFLGGTT	P03138	HBSAG_HBVD3	WTSLNFLGG	0.012979	31.9	HLA-DPA10201-DPB11301	HBsAg S isoform
44	DSWWTSLNFLGGTTV	P03138	HBSAG_HBVD3	WTSLNFLGG	0.012857	32.2	HLA-DPA10201-DPB11301	HBsAg S isoform
45	SWWTSLNFLGGTTVC	P03138	HBSAG_HBVD3	WTSLNFLGG	0.002341	83.78	HLA-DPA10201-DPB11301	HBsAg S isoform
46	WWTSLNFLGGTTVCL	P03138	HBSAG_HBVD3	LNFLGGTTV	0.001127	93.98	HLA-DPA10201-DPB11301	HBsAg S isoform
47	WTSLNFLGGTTVCLG	P03138	HBSAG_HBVD3	FLGGTTVCL	0.001598	90.06	HLA-DPA10201-DPB11301	HBsAg S isoform
48	TSLNFLGGTTVCLGQ	P03138	HBSAG_HBVD3	FLGGTTVCL	0.002534	82.17	HLA-DPA10201-DPB11301	HBsAg S isoform
49	SLNFLGGTTVCLGQN	P03138	HBSAG_HBVD3	FLGGTTVCL	0.003279	76.07	HLA-DPA10201-DPB11301	HBsAg S isoform
50	LNFLGGTTVCLGQNS	P03138	HBSAG_HBVD3	FLGGTTVCL	0.002035	86.35	HLA-DPA10201-DPB11301	HBsAg S isoform
51	NFLGGTTVCLGQNSQ	P03138	HBSAG_HBVD3	LGGTTVCLG	0.001145	93.83	HLA-DPA10201-DPB11301	HBsAg S isoform
52	FLGGTTVCLGQNSQS	P03138	HBSAG_HBVD3	TTVCLGQNS	0.000507	95	HLA-DPA10201-DPB11301	HBsAg S isoform
53	LGGTTVCLGQNSQSP	P03138	HBSAG_HBVD3	TTVCLGQNS	0.000537	95	HLA-DPA10201-DPB11301	HBsAg S isoform
54	GGTTVCLGQNSQSPT	P03138	HBSAG_HBVD3	VCLGQNSQS	0.000573	95	HLA-DPA10201-DPB11301	HBsAg S isoform
55	GTTVCLGQNSQSPTS	P03138	HBSAG_HBVD3	VCLGQNSQS	0.000566	95	HLA-DPA10201-DPB11301	HBsAg S isoform
56	TTVCLGQNSQSPTSN	P03138	HBSAG_HBVD3	LGQNSQSPT	0.000548	95	HLA-DPA10201-DPB11301	HBsAg S isoform
57	TVCLGQNSQSPTSNH	P03138	HBSAG_HBVD3	LGQNSQSPT	0.000661	95	HLA-DPA10201-DPB11301	HBsAg S isoform
58	VCLGQNSQSPTSNHS	P03138	HBSAG_HBVD3	SQSPTSNHS	0.001009	94.96	HLA-DPA10201-DPB11301	HBsAg S isoform
59	CLGQNSQSPTSNHSP	P03138	HBSAG_HBVD3	SQSPTSNHS	0.001526	90.66	HLA-DPA10201-DPB11301	HBsAg S isoform
60	LGQNSQSPTSNHSPT	P03138	HBSAG_HBVD3	SQSPTSNHS	0.001789	88.44	HLA-DPA10201-DPB11301	HBsAg S isoform
61	GQNSQSPTSNHSPTS	P03138	HBSAG_HBVD3	SQSPTSNHS	0.001736	88.89	HLA-DPA10201-DPB11301	HBsAg S isoform
62	QNSQSPTSNHSPTSC	P03138	HBSAG_HBVD3	SQSPTSNHS	0.001084	94.33	HLA-DPA10201-DPB11301	HBsAg S isoform
63	NSQSPTSNHSPTSCP	P03138	HBSAG_HBVD3	PTSNHSPTS	0.001105	94.16	HLA-DPA10201-DPB11301	HBsAg S isoform
64	SQSPTSNHSPTSCPP	P03138	HBSAG_HBVD3	PTSNHSPTS	0.001246	92.99	HLA-DPA10201-DPB11301	HBsAg S isoform
65	QSPTSNHSPTSCPPT	P03138	HBSAG_HBVD3	TSNHSPTSC	0.001108	94.13	HLA-DPA10201-DPB11301	HBsAg S isoform
66	SPTSNHSPTSCPPTC	P03138	HBSAG_HBVD3	TSNHSPTSC	0.000557	95	HLA-DPA10201-DPB11301	HBsAg S isoform
67	PTSNHSPTSCPPTCP	P03138	HBSAG_HBVD3	HSPTSCPPT	0.000485	95	HLA-DPA10201-DPB11301	HBsAg S isoform
68	TSNHSPTSCPPTCPG	P03138	HBSAG_HBVD3	HSPTSCPPT	0.000477	95	HLA-DPA10201-DPB11301	HBsAg S isoform
69	SNHSPTSCPPTCPGY	P03138	HBSAG_HBVD3	HSPTSCPPT	0.000174	95	HLA-DPA10201-DPB11301	HBsAg S isoform
70	NHSPTSCPPTCPGYR	P03138	HBSAG_HBVD3	TSCPPTCPG	0.000147	95	HLA-DPA10201-DPB11301	HBsAg S isoform
71	HSPTSCPPTCPGYRW	P03138	HBSAG_HBVD3	TSCPPTCPG	0.000117	95	HLA-DPA10201-DPB11301	HBsAg S isoform
72	SPTSCPPTCPGYRWM	P03138	HBSAG_HBVD3	TSCPPTCPG	6.6e-05	95	HLA-DPA10201-DPB11301	HBsAg S isoform
73	PTSCPPTCPGYRWMC	P03138	HBSAG_HBVD3	PPTCPGYRW	3.3e-05	95	HLA-DPA10201-DPB11301	HBsAg S isoform
74	TSCPPTCPGYRWMCL	P03138	HBSAG_HBVD3	PPTCPGYRW	2.6e-05	95	HLA-DPA10201-DPB11301	HBsAg S isoform
75	SCPPTCPGYRWMCLR	P03138	HBSAG_HBVD3	PPTCPGYRW	2.7e-05	95	HLA-DPA10201-DPB11301	HBsAg S isoform
76	CPPTCPGYRWMCLRR	P03138	HBSAG_HBVD3	CPGYRWMCL	3.8e-05	95	HLA-DPA10201-DPB11301	HBsAg S isoform
77	PPTCPGYRWMCLRRF	P03138	HBSAG_HBVD3	YRWMCLRRF	0.00109	94.28	HLA-DPA10201-DPB11301	HBsAg S isoform
78	PTCPGYRWMCLRRFI	P03138	HBSAG_HBVD3	YRWMCLRRF	0.002136	85.49	HLA-DPA10201-DPB11301	HBsAg S isoform
79	TCPGYRWMCLRRFII	P03138	HBSAG_HBVD3	YRWMCLRRF	0.003234	76.43	HLA-DPA10201-DPB11301	HBsAg S isoform
80	CPGYRWMCLRRFIIF	P03138	HBSAG_HBVD3	YRWMCLRRF	0.003008	78.27	HLA-DPA10201-DPB11301	HBsAg S isoform
81	PGYRWMCLRRFIIFL	P03138	HBSAG_HBVD3	YRWMCLRRF	0.003891	71.42	HLA-DPA10201-DPB11301	HBsAg S isoform
82	GYRWMCLRRFIIFLF	P03138	HBSAG_HBVD3	YRWMCLRRF	0.000785	95	HLA-DPA10201-DPB11301	HBsAg S isoform
83	YRWMCLRRFIIFLFI	P03138	HBSAG_HBVD3	RRFIIFLFI	0.00093	95	HLA-DPA10201-DPB11301	HBsAg S isoform
84	RWMCLRRFIIFLFIL	P03138	HBSAG_HBVD3	RRFIIFLFI	0.001228	93.14	HLA-DPA10201-DPB11301	HBsAg S isoform
85	WMCLRRFIIFLFILL	P03138	HBSAG_HBVD3	FIIFLFILL	0.002484	82.58	HLA-DPA10201-DPB11301	HBsAg S isoform
86	MCLRRFIIFLFILLL	P03138	HBSAG_HBVD3	FIIFLFILL	0.003806	72.05	HLA-DPA10201-DPB11301	HBsAg S isoform
87	CLRRFIIFLFILLLC	P03138	HBSAG_HBVD3	FIIFLFILL	0.003214	76.6	HLA-DPA10201-DPB11301	HBsAg S isoform
88	LRRFIIFLFILLLCL	P03138	HBSAG_HBVD3	FIIFLFILL	0.003425	74.9	HLA-DPA10201-DPB11301	HBsAg S isoform
89	RRFIIFLFILLLCLI	P03138	HBSAG_HBVD3	IIFLFILLL	0.003288	76	HLA-DPA10201-DPB11301	HBsAg S isoform
90	RFIIFLFILLLCLIF	P03138	HBSAG_HBVD3	FLFILLLCL	0.001978	86.83	HLA-DPA10201-DPB11301	HBsAg S isoform
91	FIIFLFILLLCLIFL	P03138	HBSAG_HBVD3	FLFILLLCL	0.001186	93.49	HLA-DPA10201-DPB11301	HBsAg S isoform
92	IIFLFILLLCLIFLL	P03138	HBSAG_HBVD3	FLFILLLCL	0.000879	95	HLA-DPA10201-DPB11301	HBsAg S isoform
93	IFLFILLLCLIFLLV	P03138	HBSAG_HBVD3	FLFILLLCL	0.00066	95	HLA-DPA10201-DPB11301	HBsAg S isoform
94	FLFILLLCLIFLLVL	P03138	HBSAG_HBVD3	LLCLIFLLV	0.000477	95	HLA-DPA10201-DPB11301	HBsAg S isoform
95	LFILLLCLIFLLVLL	P03138	HBSAG_HBVD3	LLCLIFLLV	0.000459	95	HLA-DPA10201-DPB11301	HBsAg S isoform
96	FILLLCLIFLLVLLD	P03138	HBSAG_HBVD3	LLCLIFLLV	0.000644	95	HLA-DPA10201-DPB11301	HBsAg S isoform
97	ILLLCLIFLLVLLDY	P03138	HBSAG_HBVD3	LIFLLVLLD	0.000578	95	HLA-DPA10201-DPB11301	HBsAg S isoform
98	LLLCLIFLLVLLDYQ	P03138	HBSAG_HBVD3	LIFLLVLLD	0.000597	95	HLA-DPA10201-DPB11301	HBsAg S isoform
99	LLCLIFLLVLLDYQG	P03138	HBSAG_HBVD3	LIFLLVLLD	0.000688	95	HLA-DPA10201-DPB11301	HBsAg S isoform
100	LCLIFLLVLLDYQGM	P03138	HBSAG_HBVD3	LIFLLVLLD	0.000795	95	HLA-DPA10201-DPB11301	HBsAg S isoform
101	CLIFLLVLLDYQGML	P03138	HBSAG_HBVD3	LVLLDYQGM	0.000839	95	HLA-DPA10201-DPB11301	HBsAg S isoform
102	LIFLLVLLDYQGMLP	P03138	HBSAG_HBVD3	VLLDYQGML	0.001423	91.51	HLA-DPA10201-DPB11301	HBsAg S isoform
103	IFLLVLLDYQGMLPV	P03138	HBSAG_HBVD3	LDYQGMLPV	0.002399	83.29	HLA-DPA10201-DPB11301	HBsAg S isoform
104	FLLVLLDYQGMLPVC	P03138	HBSAG_HBVD3	LDYQGMLPV	0.001954	87.04	HLA-DPA10201-DPB11301	HBsAg S isoform
105	LLVLLDYQGMLPVCP	P03138	HBSAG_HBVD3	LDYQGMLPV	0.005379	61.65	HLA-DPA10201-DPB11301	HBsAg S isoform
106	LVLLDYQGMLPVCPL	P03138	HBSAG_HBVD3	LDYQGMLPV	0.004053	70.21	HLA-DPA10201-DPB11301	HBsAg S isoform
107	VLLDYQGMLPVCPLI	P03138	HBSAG_HBVD3	LDYQGMLPV	0.002605	81.58	HLA-DPA10201-DPB11301	HBsAg S isoform
108	LLDYQGMLPVCPLIP	P03138	HBSAG_HBVD3	YQGMLPVCP	0.001229	93.13	HLA-DPA10201-DPB11301	HBsAg S isoform
109	LDYQGMLPVCPLIPG	P03138	HBSAG_HBVD3	MLPVCPLIP	0.001029	94.79	HLA-DPA10201-DPB11301	HBsAg S isoform
110	DYQGMLPVCPLIPGS	P03138	HBSAG_HBVD3	MLPVCPLIP	0.001068	94.47	HLA-DPA10201-DPB11301	HBsAg S isoform
111	YQGMLPVCPLIPGSS	P03138	HBSAG_HBVD3	MLPVCPLIP	0.001065	94.49	HLA-DPA10201-DPB11301	HBsAg S isoform
112	QGMLPVCPLIPGSST	P03138	HBSAG_HBVD3	MLPVCPLIP	0.000722	95	HLA-DPA10201-DPB11301	HBsAg S isoform
113	GMLPVCPLIPGSSTT	P03138	HBSAG_HBVD3	VCPLIPGSS	0.000667	95	HLA-DPA10201-DPB11301	HBsAg S isoform
114	MLPVCPLIPGSSTTS	P03138	HBSAG_HBVD3	VCPLIPGSS	0.000779	95	HLA-DPA10201-DPB11301	HBsAg S isoform
115	LPVCPLIPGSSTTST	P03138	HBSAG_HBVD3	VCPLIPGSS	0.000646	95	HLA-DPA10201-DPB11301	HBsAg S isoform
116	PVCPLIPGSSTTSTG	P03138	HBSAG_HBVD3	LIPGSSTTS	0.001041	94.69	HLA-DPA10201-DPB11301	HBsAg S isoform
117	VCPLIPGSSTTSTGP	P03138	HBSAG_HBVD3	LIPGSSTTS	0.001765	88.64	HLA-DPA10201-DPB11301	HBsAg S isoform
118	CPLIPGSSTTSTGPC	P03138	HBSAG_HBVD3	LIPGSSTTS	0.00075	95	HLA-DPA10201-DPB11301	HBsAg S isoform
119	PLIPGSSTTSTGPCR	P03138	HBSAG_HBVD3	SSTTSTGPC	0.001161	93.69	HLA-DPA10201-DPB11301	HBsAg S isoform
120	LIPGSSTTSTGPCRT	P03138	HBSAG_HBVD3	SSTTSTGPC	0.001502	90.86	HLA-DPA10201-DPB11301	HBsAg S isoform
121	IPGSSTTSTGPCRTC	P03138	HBSAG_HBVD3	SSTTSTGPC	0.00072	95	HLA-DPA10201-DPB11301	HBsAg S isoform
122	PGSSTTSTGPCRTCM	P03138	HBSAG_HBVD3	TTSTGPCRT	0.000591	95	HLA-DPA10201-DPB11301	HBsAg S isoform
123	GSSTTSTGPCRTCMT	P03138	HBSAG_HBVD3	TTSTGPCRT	0.000518	95	HLA-DPA10201-DPB11301	HBsAg S isoform
124	SSTTSTGPCRTCMTT	P03138	HBSAG_HBVD3	TSTGPCRTC	0.00026	95	HLA-DPA10201-DPB11301	HBsAg S isoform
125	STTSTGPCRTCMTTA	P03138	HBSAG_HBVD3	TGPCRTCMT	0.0002	95	HLA-DPA10201-DPB11301	HBsAg S isoform
126	TTSTGPCRTCMTTAQ	P03138	HBSAG_HBVD3	TGPCRTCMT	0.000305	95	HLA-DPA10201-DPB11301	HBsAg S isoform
127	TSTGPCRTCMTTAQG	P03138	HBSAG_HBVD3	RTCMTTAQG	0.000558	95	HLA-DPA10201-DPB11301	HBsAg S isoform
128	STGPCRTCMTTAQGT	P03138	HBSAG_HBVD3	RTCMTTAQG	0.001163	93.68	HLA-DPA10201-DPB11301	HBsAg S isoform
129	TGPCRTCMTTAQGTS	P03138	HBSAG_HBVD3	RTCMTTAQG	0.002179	85.13	HLA-DPA10201-DPB11301	HBsAg S isoform
130	GPCRTCMTTAQGTSM	P03138	HBSAG_HBVD3	RTCMTTAQG	0.002578	81.8	HLA-DPA10201-DPB11301	HBsAg S isoform
131	PCRTCMTTAQGTSMY	P03138	HBSAG_HBVD3	MTTAQGTSM	0.002075	86.01	HLA-DPA10201-DPB11301	HBsAg S isoform
132	CRTCMTTAQGTSMYP	P03138	HBSAG_HBVD3	MTTAQGTSM	0.002996	78.36	HLA-DPA10201-DPB11301	HBsAg S isoform
133	RTCMTTAQGTSMYPS	P03138	HBSAG_HBVD3	MTTAQGTSM	0.004614	66.43	HLA-DPA10201-DPB11301	HBsAg S isoform
134	TCMTTAQGTSMYPSC	P03138	HBSAG_HBVD3	MTTAQGTSM	0.003106	77.47	HLA-DPA10201-DPB11301	HBsAg S isoform
135	CMTTAQGTSMYPSCC	P03138	HBSAG_HBVD3	AQGTSMYPS	0.001401	91.7	HLA-DPA10201-DPB11301	HBsAg S isoform
136	MTTAQGTSMYPSCCC	P03138	HBSAG_HBVD3	AQGTSMYPS	0.000694	95	HLA-DPA10201-DPB11301	HBsAg S isoform
137	TTAQGTSMYPSCCCT	P03138	HBSAG_HBVD3	AQGTSMYPS	0.000554	95	HLA-DPA10201-DPB11301	HBsAg S isoform
138	TAQGTSMYPSCCCTK	P03138	HBSAG_HBVD3	AQGTSMYPS	0.000317	95	HLA-DPA10201-DPB11301	HBsAg S isoform
139	AQGTSMYPSCCCTKP	P03138	HBSAG_HBVD3	TSMYPSCCC	0.000354	95	HLA-DPA10201-DPB11301	HBsAg S isoform
140	QGTSMYPSCCCTKPS	P03138	HBSAG_HBVD3	MYPSCCCTK	0.00035	95	HLA-DPA10201-DPB11301	HBsAg S isoform
141	GTSMYPSCCCTKPSD	P03138	HBSAG_HBVD3	MYPSCCCTK	0.000425	95	HLA-DPA10201-DPB11301	HBsAg S isoform
142	TSMYPSCCCTKPSDG	P03138	HBSAG_HBVD3	MYPSCCCTK	0.000231	95	HLA-DPA10201-DPB11301	HBsAg S isoform
143	SMYPSCCCTKPSDGN	P03138	HBSAG_HBVD3	MYPSCCCTK	0.000174	95	HLA-DPA10201-DPB11301	HBsAg S isoform
144	MYPSCCCTKPSDGNC	P03138	HBSAG_HBVD3	PSCCCTKPS	9.7e-05	95	HLA-DPA10201-DPB11301	HBsAg S isoform
145	YPSCCCTKPSDGNCT	P03138	HBSAG_HBVD3	TKPSDGNCT	0.000114	95	HLA-DPA10201-DPB11301	HBsAg S isoform
146	PSCCCTKPSDGNCTC	P03138	HBSAG_HBVD3	TKPSDGNCT	7.3e-05	95	HLA-DPA10201-DPB11301	HBsAg S isoform
147	SCCCTKPSDGNCTCI	P03138	HBSAG_HBVD3	TKPSDGNCT	4.9e-05	95	HLA-DPA10201-DPB11301	HBsAg S isoform
148	CCCTKPSDGNCTCIP	P03138	HBSAG_HBVD3	PSDGNCTCI	7e-05	95	HLA-DPA10201-DPB11301	HBsAg S isoform
149	CCTKPSDGNCTCIPI	P03138	HBSAG_HBVD3	DGNCTCIPI	0.00011	95	HLA-DPA10201-DPB11301	HBsAg S isoform
150	CTKPSDGNCTCIPIP	P03138	HBSAG_HBVD3	DGNCTCIPI	0.000201	95	HLA-DPA10201-DPB11301	HBsAg S isoform
151	TKPSDGNCTCIPIPS	P03138	HBSAG_HBVD3	DGNCTCIPI	0.000323	95	HLA-DPA10201-DPB11301	HBsAg S isoform
152	KPSDGNCTCIPIPSS	P03138	HBSAG_HBVD3	DGNCTCIPI	0.000419	95	HLA-DPA10201-DPB11301	HBsAg S isoform
153	PSDGNCTCIPIPSSW	P03138	HBSAG_HBVD3	CTCIPIPSS	0.000252	95	HLA-DPA10201-DPB11301	HBsAg S isoform
154	SDGNCTCIPIPSSWA	P03138	HBSAG_HBVD3	CTCIPIPSS	0.000325	95	HLA-DPA10201-DPB11301	HBsAg S isoform
155	DGNCTCIPIPSSWAF	P03138	HBSAG_HBVD3	CTCIPIPSS	0.000283	95	HLA-DPA10201-DPB11301	HBsAg S isoform
156	GNCTCIPIPSSWAFG	P03138	HBSAG_HBVD3	CIPIPSSWA	0.000235	95	HLA-DPA10201-DPB11301	HBsAg S isoform
157	NCTCIPIPSSWAFGK	P03138	HBSAG_HBVD3	CIPIPSSWA	0.000384	95	HLA-DPA10201-DPB11301	HBsAg S isoform
158	CTCIPIPSSWAFGKF	P03138	HBSAG_HBVD3	PSSWAFGKF	0.000953	95	HLA-DPA10201-DPB11301	HBsAg S isoform
159	TCIPIPSSWAFGKFL	P03138	HBSAG_HBVD3	PSSWAFGKF	0.001186	93.49	HLA-DPA10201-DPB11301	HBsAg S isoform
160	CIPIPSSWAFGKFLW	P03138	HBSAG_HBVD3	PSSWAFGKF	0.001249	92.96	HLA-DPA10201-DPB11301	HBsAg S isoform
161	IPIPSSWAFGKFLWE	P03138	HBSAG_HBVD3	WAFGKFLWE	0.009568	42.05	HLA-DPA10201-DPB11301	HBsAg S isoform
162	PIPSSWAFGKFLWEW	P03138	HBSAG_HBVD3	WAFGKFLWE	0.014861	27.71	HLA-DPA10201-DPB11301	HBsAg S isoform
163	IPSSWAFGKFLWEWA	P03138	HBSAG_HBVD3	WAFGKFLWE	0.024583	14.75	HLA-DPA10201-DPB11301	HBsAg S isoform
164	PSSWAFGKFLWEWAS	P03138	HBSAG_HBVD3	WAFGKFLWE	0.030769	10.52	HLA-DPA10201-DPB11301	HBsAg S isoform
165	SSWAFGKFLWEWASA	P03138	HBSAG_HBVD3	WAFGKFLWE	0.010136	40.11	HLA-DPA10201-DPB11301	HBsAg S isoform
166	SWAFGKFLWEWASAR	P03138	HBSAG_HBVD3	WAFGKFLWE	0.007407	50.78	HLA-DPA10201-DPB11301	HBsAg S isoform
167	WAFGKFLWEWASARF	P03138	HBSAG_HBVD3	FLWEWASAR	0.006165	57.16	HLA-DPA10201-DPB11301	HBsAg S isoform
168	AFGKFLWEWASARFS	P03138	HBSAG_HBVD3	FLWEWASAR	0.012541	32.99	HLA-DPA10201-DPB11301	HBsAg S isoform
169	FGKFLWEWASARFSW	P03138	HBSAG_HBVD3	FLWEWASAR	0.012098	34.16	HLA-DPA10201-DPB11301	HBsAg S isoform
170	GKFLWEWASARFSWL	P03138	HBSAG_HBVD3	WASARFSWL	0.02257	16.55	HLA-DPA10201-DPB11301	HBsAg S isoform
171	KFLWEWASARFSWLS	P03138	HBSAG_HBVD3	WASARFSWL	0.031745	9.98	HLA-DPA10201-DPB11301	HBsAg S isoform
172	FLWEWASARFSWLSL	P03138	HBSAG_HBVD3	WASARFSWL	0.025254	14.17	HLA-DPA10201-DPB11301	HBsAg S isoform
173	LWEWASARFSWLSLL	P03138	HBSAG_HBVD3	WASARFSWL	0.020327	19.09	HLA-DPA10201-DPB11301	HBsAg S isoform
174	WEWASARFSWLSLLV	P03138	HBSAG_HBVD3	WASARFSWL	0.021047	18.24	HLA-DPA10201-DPB11301	HBsAg S isoform
175	EWASARFSWLSLLVP	P03138	HBSAG_HBVD3	RFSWLSLLV	0.036582	7.85	HLA-DPA10201-DPB11301	HBsAg S isoform
176	WASARFSWLSLLVPF	P03138	HBSAG_HBVD3	RFSWLSLLV	0.034389	8.75	HLA-DPA10201-DPB11301	HBsAg S isoform
177	ASARFSWLSLLVPFV	P03138	HBSAG_HBVD3	RFSWLSLLV	0.035601	8.23	HLA-DPA10201-DPB11301	HBsAg S isoform
178	SARFSWLSLLVPFVQ	P03138	HBSAG_HBVD3	RFSWLSLLV	0.020383	19.01	HLA-DPA10201-DPB11301	HBsAg S isoform
179	ARFSWLSLLVPFVQW	P03138	HBSAG_HBVD3	RFSWLSLLV	0.008657	45.44	HLA-DPA10201-DPB11301	HBsAg S isoform
180	RFSWLSLLVPFVQWF	P03138	HBSAG_HBVD3	WLSLLVPFV	0.00366	73.14	HLA-DPA10201-DPB11301	HBsAg S isoform
181	FSWLSLLVPFVQWFV	P03138	HBSAG_HBVD3	WLSLLVPFV	0.001967	86.93	HLA-DPA10201-DPB11301	HBsAg S isoform
182	SWLSLLVPFVQWFVG	P03138	HBSAG_HBVD3	WLSLLVPFV	0.00168	89.36	HLA-DPA10201-DPB11301	HBsAg S isoform
183	WLSLLVPFVQWFVGL	P03138	HBSAG_HBVD3	LVPFVQWFV	0.000653	95	HLA-DPA10201-DPB11301	HBsAg S isoform
184	LSLLVPFVQWFVGLS	P03138	HBSAG_HBVD3	FVQWFVGLS	0.001474	91.09	HLA-DPA10201-DPB11301	HBsAg S isoform
185	SLLVPFVQWFVGLSP	P03138	HBSAG_HBVD3	FVQWFVGLS	0.003833	71.85	HLA-DPA10201-DPB11301	HBsAg S isoform
186	LLVPFVQWFVGLSPT	P03138	HBSAG_HBVD3	FVQWFVGLS	0.005706	59.69	HLA-DPA10201-DPB11301	HBsAg S isoform
187	LVPFVQWFVGLSPTV	P03138	HBSAG_HBVD3	FVQWFVGLS	0.005881	58.73	HLA-DPA10201-DPB11301	HBsAg S isoform
188	VPFVQWFVGLSPTVW	P03138	HBSAG_HBVD3	FVQWFVGLS	0.005259	62.38	HLA-DPA10201-DPB11301	HBsAg S isoform
189	PFVQWFVGLSPTVWL	P03138	HBSAG_HBVD3	FVGLSPTVW	0.0053	62.13	HLA-DPA10201-DPB11301	HBsAg S isoform
190	FVQWFVGLSPTVWLS	P03138	HBSAG_HBVD3	FVGLSPTVW	0.007244	51.59	HLA-DPA10201-DPB11301	HBsAg S isoform
191	VQWFVGLSPTVWLSV	P03138	HBSAG_HBVD3	FVGLSPTVW	0.012108	34.14	HLA-DPA10201-DPB11301	HBsAg S isoform
192	QWFVGLSPTVWLSVI	P03138	HBSAG_HBVD3	LSPTVWLSV	0.014967	27.5	HLA-DPA10201-DPB11301	HBsAg S isoform
193	WFVGLSPTVWLSVIW	P03138	HBSAG_HBVD3	LSPTVWLSV	0.013421	30.85	HLA-DPA10201-DPB11301	HBsAg S isoform
194	FVGLSPTVWLSVIWM	P03138	HBSAG_HBVD3	LSPTVWLSV	0.011528	35.77	HLA-DPA10201-DPB11301	HBsAg S isoform
195	VGLSPTVWLSVIWMM	P03138	HBSAG_HBVD3	LSPTVWLSV	0.006515	55.23	HLA-DPA10201-DPB11301	HBsAg S isoform
196	GLSPTVWLSVIWMMW	P03138	HBSAG_HBVD3	LSPTVWLSV	0.001375	91.91	HLA-DPA10201-DPB11301	HBsAg S isoform
197	LSPTVWLSVIWMMWY	P03138	HBSAG_HBVD3	VWLSVIWMM	0.00073	95	HLA-DPA10201-DPB11301	HBsAg S isoform
198	SPTVWLSVIWMMWYW	P03138	HBSAG_HBVD3	VWLSVIWMM	0.000587	95	HLA-DPA10201-DPB11301	HBsAg S isoform
199	PTVWLSVIWMMWYWG	P03138	HBSAG_HBVD3	WLSVIWMMW	0.000449	95	HLA-DPA10201-DPB11301	HBsAg S isoform
200	TVWLSVIWMMWYWGP	P03138	HBSAG_HBVD3	LSVIWMMWY	0.000275	95	HLA-DPA10201-DPB11301	HBsAg S isoform
201	VWLSVIWMMWYWGPS	P03138	HBSAG_HBVD3	WMMWYWGPS	0.000432	95	HLA-DPA10201-DPB11301	HBsAg S isoform
202	WLSVIWMMWYWGPSL	P03138	HBSAG_HBVD3	WMMWYWGPS	0.000859	95	HLA-DPA10201-DPB11301	HBsAg S isoform
203	LSVIWMMWYWGPSLY	P03138	HBSAG_HBVD3	MWYWGPSLY	0.00175	88.77	HLA-DPA10201-DPB11301	HBsAg S isoform
204	SVIWMMWYWGPSLYS	P03138	HBSAG_HBVD3	MWYWGPSLY	0.002546	82.07	HLA-DPA10201-DPB11301	HBsAg S isoform
205	VIWMMWYWGPSLYSI	P03138	HBSAG_HBVD3	YWGPSLYSI	0.007235	51.63	HLA-DPA10201-DPB11301	HBsAg S isoform
206	IWMMWYWGPSLYSIL	P03138	HBSAG_HBVD3	YWGPSLYSI	0.00629	56.47	HLA-DPA10201-DPB11301	HBsAg S isoform
207	WMMWYWGPSLYSILS	P03138	HBSAG_HBVD3	YWGPSLYSI	0.008198	47.29	HLA-DPA10201-DPB11301	HBsAg S isoform
208	MMWYWGPSLYSILSP	P03138	HBSAG_HBVD3	YWGPSLYSI	0.016024	25.54	HLA-DPA10201-DPB11301	HBsAg S isoform
209	MWYWGPSLYSILSPF	P03138	HBSAG_HBVD3	YWGPSLYSI	0.011672	35.35	HLA-DPA10201-DPB11301	HBsAg S isoform
210	WYWGPSLYSILSPFL	P03138	HBSAG_HBVD3	YWGPSLYSI	0.007832	48.81	HLA-DPA10201-DPB11301	HBsAg S isoform
211	YWGPSLYSILSPFLP	P03138	HBSAG_HBVD3	LYSILSPFL	0.009793	41.27	HLA-DPA10201-DPB11301	HBsAg S isoform
212	WGPSLYSILSPFLPL	P03138	HBSAG_HBVD3	LYSILSPFL	0.008535	45.91	HLA-DPA10201-DPB11301	HBsAg S isoform
213	GPSLYSILSPFLPLL	P03138	HBSAG_HBVD3	LYSILSPFL	0.007147	52.07	HLA-DPA10201-DPB11301	HBsAg S isoform
214	PSLYSILSPFLPLLP	P03138	HBSAG_HBVD3	SILSPFLPL	0.009289	43.04	HLA-DPA10201-DPB11301	HBsAg S isoform
215	SLYSILSPFLPLLPI	P03138	HBSAG_HBVD3	SILSPFLPL	0.008943	44.33	HLA-DPA10201-DPB11301	HBsAg S isoform
216	LYSILSPFLPLLPIF	P03138	HBSAG_HBVD3	ILSPFLPLL	0.006511	55.25	HLA-DPA10201-DPB11301	HBsAg S isoform
217	YSILSPFLPLLPIFF	P03138	HBSAG_HBVD3	ILSPFLPLL	0.005325	61.97	HLA-DPA10201-DPB11301	HBsAg S isoform
218	SILSPFLPLLPIFFC	P03138	HBSAG_HBVD3	FLPLLPIFF	0.002403	83.26	HLA-DPA10201-DPB11301	HBsAg S isoform
219	ILSPFLPLLPIFFCL	P03138	HBSAG_HBVD3	FLPLLPIFF	0.001491	90.95	HLA-DPA10201-DPB11301	HBsAg S isoform
220	LSPFLPLLPIFFCLW	P03138	HBSAG_HBVD3	FLPLLPIFF	0.0011	94.2	HLA-DPA10201-DPB11301	HBsAg S isoform
221	SPFLPLLPIFFCLWV	P03138	HBSAG_HBVD3	FLPLLPIFF	0.000794	95	HLA-DPA10201-DPB11301	HBsAg S isoform
222	PFLPLLPIFFCLWVY	P03138	HBSAG_HBVD3	FLPLLPIFF	0.000287	95	HLA-DPA10201-DPB11301	HBsAg S isoform
223	FLPLLPIFFCLWVYI	P03138	HBSAG_HBVD3	IFFCLWVYI	0.000244	95	HLA-DPA10201-DPB11301	HBsAg S isoform
12	MENITSGFLGPLLVL	P03139	HBSAG_HBVD1	ITSGFLGPL	0.004222	69.05	HLA-DPA10201-DPB11301	HBsAg S isoform
13	ENITSGFLGPLLVLQ	P03139	HBSAG_HBVD1	FLGPLLVLQ	0.006058	57.75	HLA-DPA10201-DPB11301	HBsAg S isoform
14	NITSGFLGPLLVLQA	P03139	HBSAG_HBVD1	FLGPLLVLQ	0.00851	46	HLA-DPA10201-DPB11301	HBsAg S isoform
15	ITSGFLGPLLVLQAG	P03139	HBSAG_HBVD1	FLGPLLVLQ	0.010654	38.45	HLA-DPA10201-DPB11301	HBsAg S isoform
16	TSGFLGPLLVLQAGF	P03139	HBSAG_HBVD1	FLGPLLVLQ	0.009084	43.8	HLA-DPA10201-DPB11301	HBsAg S isoform
17	SGFLGPLLVLQAGFF	P03139	HBSAG_HBVD1	FLGPLLVLQ	0.005144	63.07	HLA-DPA10201-DPB11301	HBsAg S isoform
18	GFLGPLLVLQAGFFL	P03139	HBSAG_HBVD1	LGPLLVLQA	0.001907	87.44	HLA-DPA10201-DPB11301	HBsAg S isoform
19	FLGPLLVLQAGFFLL	P03139	HBSAG_HBVD1	VLQAGFFLL	0.000826	95	HLA-DPA10201-DPB11301	HBsAg S isoform
20	LGPLLVLQAGFFLLT	P03139	HBSAG_HBVD1	LQAGFFLLT	0.002007	86.59	HLA-DPA10201-DPB11301	HBsAg S isoform
21	GPLLVLQAGFFLLTR	P03139	HBSAG_HBVD1	LQAGFFLLT	0.006035	57.88	HLA-DPA10201-DPB11301	HBsAg S isoform
22	PLLVLQAGFFLLTRI	P03139	HBSAG_HBVD1	LQAGFFLLT	0.005666	59.91	HLA-DPA10201-DPB11301	HBsAg S isoform
23	LLVLQAGFFLLTRIL	P03139	HBSAG_HBVD1	LQAGFFLLT	0.003674	73.04	HLA-DPA10201-DPB11301	HBsAg S isoform
24	LVLQAGFFLLTRILT	P03139	HBSAG_HBVD1	LQAGFFLLT	0.003592	73.65	HLA-DPA10201-DPB11301	HBsAg S isoform
25	VLQAGFFLLTRILTI	P03139	HBSAG_HBVD1	FLLTRILTI	0.013695	30.22	HLA-DPA10201-DPB11301	HBsAg S isoform
26	LQAGFFLLTRILTIP	P03139	HBSAG_HBVD1	FLLTRILTI	0.031175	10.29	HLA-DPA10201-DPB11301	HBsAg S isoform
27	QAGFFLLTRILTIPQ	P03139	HBSAG_HBVD1	FLLTRILTI	0.05006	4.38	HLA-DPA10201-DPB11301	HBsAg S isoform
28	AGFFLLTRILTIPQS	P03139	HBSAG_HBVD1	FLLTRILTI	0.061369	2.81	HLA-DPA10201-DPB11301	HBsAg S isoform
29	GFFLLTRILTIPQSL	P03139	HBSAG_HBVD1	FLLTRILTI	0.039459	6.89	HLA-DPA10201-DPB11301	HBsAg S isoform
30	FFLLTRILTIPQSLD	P03139	HBSAG_HBVD1	RILTIPQSL	0.051821	4.08	HLA-DPA10201-DPB11301	HBsAg S isoform
31	FLLTRILTIPQSLDS	P03139	HBSAG_HBVD1	RILTIPQSL	0.066688	2.31	HLA-DPA10201-DPB11301	HBsAg S isoform
32	LLTRILTIPQSLDSW	P03139	HBSAG_HBVD1	RILTIPQSL	0.054419	3.68	HLA-DPA10201-DPB11301	HBsAg S isoform
33	LTRILTIPQSLDSWW	P03139	HBSAG_HBVD1	RILTIPQSL	0.03523	8.39	HLA-DPA10201-DPB11301	HBsAg S isoform
34	TRILTIPQSLDSWWT	P03139	HBSAG_HBVD1	RILTIPQSL	0.014467	28.53	HLA-DPA10201-DPB11301	HBsAg S isoform
35	RILTIPQSLDSWWTS	P03139	HBSAG_HBVD1	LTIPQSLDS	0.001638	89.72	HLA-DPA10201-DPB11301	HBsAg S isoform
36	ILTIPQSLDSWWTSL	P03139	HBSAG_HBVD1	SLDSWWTSL	0.000539	95	HLA-DPA10201-DPB11301	HBsAg S isoform
37	LTIPQSLDSWWTSLN	P03139	HBSAG_HBVD1	LDSWWTSLN	0.001201	93.36	HLA-DPA10201-DPB11301	HBsAg S isoform
38	TIPQSLDSWWTSLNF	P03139	HBSAG_HBVD1	LDSWWTSLN	0.002081	85.96	HLA-DPA10201-DPB11301	HBsAg S isoform
39	IPQSLDSWWTSLNFL	P03139	HBSAG_HBVD1	LDSWWTSLN	0.003159	77.04	HLA-DPA10201-DPB11301	HBsAg S isoform
40	PQSLDSWWTSLNFLG	P03139	HBSAG_HBVD1	SWWTSLNFL	0.005264	62.35	HLA-DPA10201-DPB11301	HBsAg S isoform
41	QSLDSWWTSLNFLGG	P03139	HBSAG_HBVD1	WTSLNFLGG	0.006372	56.02	HLA-DPA10201-DPB11301	HBsAg S isoform
42	SLDSWWTSLNFLGGT	P03139	HBSAG_HBVD1	WTSLNFLGG	0.009212	43.32	HLA-DPA10201-DPB11301	HBsAg S isoform
43	LDSWWTSLNFLGGTT	P03139	HBSAG_HBVD1	WTSLNFLGG	0.012979	31.9	HLA-DPA10201-DPB11301	HBsAg S isoform
44	DSWWTSLNFLGGTTV	P03139	HBSAG_HBVD1	WTSLNFLGG	0.012857	32.2	HLA-DPA10201-DPB11301	HBsAg S isoform
45	SWWTSLNFLGGTTVC	P03139	HBSAG_HBVD1	WTSLNFLGG	0.002341	83.78	HLA-DPA10201-DPB11301	HBsAg S isoform
46	WWTSLNFLGGTTVCL	P03139	HBSAG_HBVD1	LNFLGGTTV	0.001127	93.98	HLA-DPA10201-DPB11301	HBsAg S isoform
47	WTSLNFLGGTTVCLG	P03139	HBSAG_HBVD1	FLGGTTVCL	0.001598	90.06	HLA-DPA10201-DPB11301	HBsAg S isoform
48	TSLNFLGGTTVCLGQ	P03139	HBSAG_HBVD1	FLGGTTVCL	0.002534	82.17	HLA-DPA10201-DPB11301	HBsAg S isoform
49	SLNFLGGTTVCLGQN	P03139	HBSAG_HBVD1	FLGGTTVCL	0.003279	76.07	HLA-DPA10201-DPB11301	HBsAg S isoform
50	LNFLGGTTVCLGQNS	P03139	HBSAG_HBVD1	FLGGTTVCL	0.002035	86.35	HLA-DPA10201-DPB11301	HBsAg S isoform
51	NFLGGTTVCLGQNSQ	P03139	HBSAG_HBVD1	LGGTTVCLG	0.001145	93.83	HLA-DPA10201-DPB11301	HBsAg S isoform
52	FLGGTTVCLGQNSQS	P03139	HBSAG_HBVD1	TTVCLGQNS	0.000507	95	HLA-DPA10201-DPB11301	HBsAg S isoform
53	LGGTTVCLGQNSQSP	P03139	HBSAG_HBVD1	TTVCLGQNS	0.000537	95	HLA-DPA10201-DPB11301	HBsAg S isoform
54	GGTTVCLGQNSQSPI	P03139	HBSAG_HBVD1	TTVCLGQNS	0.000525	95	HLA-DPA10201-DPB11301	HBsAg S isoform
55	GTTVCLGQNSQSPIS	P03139	HBSAG_HBVD1	LGQNSQSPI	0.000689	95	HLA-DPA10201-DPB11301	HBsAg S isoform
56	TTVCLGQNSQSPISN	P03139	HBSAG_HBVD1	LGQNSQSPI	0.000843	95	HLA-DPA10201-DPB11301	HBsAg S isoform
57	TVCLGQNSQSPISNH	P03139	HBSAG_HBVD1	LGQNSQSPI	0.001022	94.85	HLA-DPA10201-DPB11301	HBsAg S isoform
58	VCLGQNSQSPISNHS	P03139	HBSAG_HBVD1	QNSQSPISN	0.001304	92.5	HLA-DPA10201-DPB11301	HBsAg S isoform
59	CLGQNSQSPISNHSP	P03139	HBSAG_HBVD1	QNSQSPISN	0.002103	85.77	HLA-DPA10201-DPB11301	HBsAg S isoform
60	LGQNSQSPISNHSPT	P03139	HBSAG_HBVD1	SQSPISNHS	0.002549	82.04	HLA-DPA10201-DPB11301	HBsAg S isoform
61	GQNSQSPISNHSPTS	P03139	HBSAG_HBVD1	SQSPISNHS	0.002063	86.11	HLA-DPA10201-DPB11301	HBsAg S isoform
62	QNSQSPISNHSPTSC	P03139	HBSAG_HBVD1	ISNHSPTSC	0.001814	88.23	HLA-DPA10201-DPB11301	HBsAg S isoform
63	NSQSPISNHSPTSCP	P03139	HBSAG_HBVD1	ISNHSPTSC	0.002988	78.43	HLA-DPA10201-DPB11301	HBsAg S isoform
64	SQSPISNHSPTSCPP	P03139	HBSAG_HBVD1	ISNHSPTSC	0.005768	59.35	HLA-DPA10201-DPB11301	HBsAg S isoform
65	QSPISNHSPTSCPPT	P03139	HBSAG_HBVD1	ISNHSPTSC	0.006073	57.67	HLA-DPA10201-DPB11301	HBsAg S isoform
66	SPISNHSPTSCPPTC	P03139	HBSAG_HBVD1	ISNHSPTSC	0.001815	88.22	HLA-DPA10201-DPB11301	HBsAg S isoform
67	PISNHSPTSCPPTCP	P03139	HBSAG_HBVD1	ISNHSPTSC	0.00094	95	HLA-DPA10201-DPB11301	HBsAg S isoform
68	ISNHSPTSCPPTCPG	P03139	HBSAG_HBVD1	HSPTSCPPT	0.000375	95	HLA-DPA10201-DPB11301	HBsAg S isoform
69	SNHSPTSCPPTCPGY	P03139	HBSAG_HBVD1	HSPTSCPPT	0.000174	95	HLA-DPA10201-DPB11301	HBsAg S isoform
70	NHSPTSCPPTCPGYR	P03139	HBSAG_HBVD1	TSCPPTCPG	0.000147	95	HLA-DPA10201-DPB11301	HBsAg S isoform
71	HSPTSCPPTCPGYRW	P03139	HBSAG_HBVD1	TSCPPTCPG	0.000117	95	HLA-DPA10201-DPB11301	HBsAg S isoform
72	SPTSCPPTCPGYRWM	P03139	HBSAG_HBVD1	TSCPPTCPG	6.6e-05	95	HLA-DPA10201-DPB11301	HBsAg S isoform
73	PTSCPPTCPGYRWMC	P03139	HBSAG_HBVD1	PPTCPGYRW	3.3e-05	95	HLA-DPA10201-DPB11301	HBsAg S isoform
74	TSCPPTCPGYRWMCL	P03139	HBSAG_HBVD1	PPTCPGYRW	2.6e-05	95	HLA-DPA10201-DPB11301	HBsAg S isoform
75	SCPPTCPGYRWMCLR	P03139	HBSAG_HBVD1	PPTCPGYRW	2.7e-05	95	HLA-DPA10201-DPB11301	HBsAg S isoform
76	CPPTCPGYRWMCLRR	P03139	HBSAG_HBVD1	CPGYRWMCL	3.8e-05	95	HLA-DPA10201-DPB11301	HBsAg S isoform
77	PPTCPGYRWMCLRRF	P03139	HBSAG_HBVD1	YRWMCLRRF	0.00109	94.28	HLA-DPA10201-DPB11301	HBsAg S isoform
78	PTCPGYRWMCLRRFI	P03139	HBSAG_HBVD1	YRWMCLRRF	0.002136	85.49	HLA-DPA10201-DPB11301	HBsAg S isoform
79	TCPGYRWMCLRRFII	P03139	HBSAG_HBVD1	YRWMCLRRF	0.003234	76.43	HLA-DPA10201-DPB11301	HBsAg S isoform
80	CPGYRWMCLRRFIIF	P03139	HBSAG_HBVD1	YRWMCLRRF	0.003008	78.27	HLA-DPA10201-DPB11301	HBsAg S isoform
81	PGYRWMCLRRFIIFL	P03139	HBSAG_HBVD1	YRWMCLRRF	0.003891	71.42	HLA-DPA10201-DPB11301	HBsAg S isoform
82	GYRWMCLRRFIIFLF	P03139	HBSAG_HBVD1	YRWMCLRRF	0.000785	95	HLA-DPA10201-DPB11301	HBsAg S isoform
83	YRWMCLRRFIIFLFI	P03139	HBSAG_HBVD1	RRFIIFLFI	0.00093	95	HLA-DPA10201-DPB11301	HBsAg S isoform
84	RWMCLRRFIIFLFIL	P03139	HBSAG_HBVD1	RRFIIFLFI	0.001228	93.14	HLA-DPA10201-DPB11301	HBsAg S isoform
85	WMCLRRFIIFLFILL	P03139	HBSAG_HBVD1	FIIFLFILL	0.002484	82.58	HLA-DPA10201-DPB11301	HBsAg S isoform
86	MCLRRFIIFLFILLL	P03139	HBSAG_HBVD1	FIIFLFILL	0.003806	72.05	HLA-DPA10201-DPB11301	HBsAg S isoform
87	CLRRFIIFLFILLLC	P03139	HBSAG_HBVD1	FIIFLFILL	0.003214	76.6	HLA-DPA10201-DPB11301	HBsAg S isoform
88	LRRFIIFLFILLLCL	P03139	HBSAG_HBVD1	FIIFLFILL	0.003425	74.9	HLA-DPA10201-DPB11301	HBsAg S isoform
89	RRFIIFLFILLLCLI	P03139	HBSAG_HBVD1	IIFLFILLL	0.003288	76	HLA-DPA10201-DPB11301	HBsAg S isoform
90	RFIIFLFILLLCLIF	P03139	HBSAG_HBVD1	FLFILLLCL	0.001978	86.83	HLA-DPA10201-DPB11301	HBsAg S isoform
91	FIIFLFILLLCLIFL	P03139	HBSAG_HBVD1	FLFILLLCL	0.001186	93.49	HLA-DPA10201-DPB11301	HBsAg S isoform
92	IIFLFILLLCLIFLL	P03139	HBSAG_HBVD1	FLFILLLCL	0.000879	95	HLA-DPA10201-DPB11301	HBsAg S isoform
93	IFLFILLLCLIFLLV	P03139	HBSAG_HBVD1	FLFILLLCL	0.00066	95	HLA-DPA10201-DPB11301	HBsAg S isoform
94	FLFILLLCLIFLLVL	P03139	HBSAG_HBVD1	LLCLIFLLV	0.000477	95	HLA-DPA10201-DPB11301	HBsAg S isoform
95	LFILLLCLIFLLVLL	P03139	HBSAG_HBVD1	LLCLIFLLV	0.000459	95	HLA-DPA10201-DPB11301	HBsAg S isoform
96	FILLLCLIFLLVLLD	P03139	HBSAG_HBVD1	LLCLIFLLV	0.000644	95	HLA-DPA10201-DPB11301	HBsAg S isoform
97	ILLLCLIFLLVLLDY	P03139	HBSAG_HBVD1	LIFLLVLLD	0.000578	95	HLA-DPA10201-DPB11301	HBsAg S isoform
98	LLLCLIFLLVLLDYQ	P03139	HBSAG_HBVD1	LIFLLVLLD	0.000597	95	HLA-DPA10201-DPB11301	HBsAg S isoform
99	LLCLIFLLVLLDYQG	P03139	HBSAG_HBVD1	LIFLLVLLD	0.000688	95	HLA-DPA10201-DPB11301	HBsAg S isoform
100	LCLIFLLVLLDYQGM	P03139	HBSAG_HBVD1	LIFLLVLLD	0.000795	95	HLA-DPA10201-DPB11301	HBsAg S isoform
101	CLIFLLVLLDYQGML	P03139	HBSAG_HBVD1	LVLLDYQGM	0.000839	95	HLA-DPA10201-DPB11301	HBsAg S isoform
102	LIFLLVLLDYQGMLP	P03139	HBSAG_HBVD1	VLLDYQGML	0.001423	91.51	HLA-DPA10201-DPB11301	HBsAg S isoform
103	IFLLVLLDYQGMLPV	P03139	HBSAG_HBVD1	LDYQGMLPV	0.002399	83.29	HLA-DPA10201-DPB11301	HBsAg S isoform
104	FLLVLLDYQGMLPVC	P03139	HBSAG_HBVD1	LDYQGMLPV	0.001954	87.04	HLA-DPA10201-DPB11301	HBsAg S isoform
105	LLVLLDYQGMLPVCP	P03139	HBSAG_HBVD1	LDYQGMLPV	0.005379	61.65	HLA-DPA10201-DPB11301	HBsAg S isoform
106	LVLLDYQGMLPVCPL	P03139	HBSAG_HBVD1	LDYQGMLPV	0.004053	70.21	HLA-DPA10201-DPB11301	HBsAg S isoform
107	VLLDYQGMLPVCPLI	P03139	HBSAG_HBVD1	LDYQGMLPV	0.002605	81.58	HLA-DPA10201-DPB11301	HBsAg S isoform
108	LLDYQGMLPVCPLIP	P03139	HBSAG_HBVD1	YQGMLPVCP	0.001229	93.13	HLA-DPA10201-DPB11301	HBsAg S isoform
109	LDYQGMLPVCPLIPG	P03139	HBSAG_HBVD1	MLPVCPLIP	0.001029	94.79	HLA-DPA10201-DPB11301	HBsAg S isoform
110	DYQGMLPVCPLIPGS	P03139	HBSAG_HBVD1	MLPVCPLIP	0.001068	94.47	HLA-DPA10201-DPB11301	HBsAg S isoform
111	YQGMLPVCPLIPGSS	P03139	HBSAG_HBVD1	MLPVCPLIP	0.001065	94.49	HLA-DPA10201-DPB11301	HBsAg S isoform
112	QGMLPVCPLIPGSST	P03139	HBSAG_HBVD1	MLPVCPLIP	0.000722	95	HLA-DPA10201-DPB11301	HBsAg S isoform
113	GMLPVCPLIPGSSTT	P03139	HBSAG_HBVD1	VCPLIPGSS	0.000667	95	HLA-DPA10201-DPB11301	HBsAg S isoform
114	MLPVCPLIPGSSTTS	P03139	HBSAG_HBVD1	VCPLIPGSS	0.000779	95	HLA-DPA10201-DPB11301	HBsAg S isoform
115	LPVCPLIPGSSTTST	P03139	HBSAG_HBVD1	VCPLIPGSS	0.000646	95	HLA-DPA10201-DPB11301	HBsAg S isoform
116	PVCPLIPGSSTTSTG	P03139	HBSAG_HBVD1	LIPGSSTTS	0.001041	94.69	HLA-DPA10201-DPB11301	HBsAg S isoform
117	VCPLIPGSSTTSTGS	P03139	HBSAG_HBVD1	LIPGSSTTS	0.001319	92.38	HLA-DPA10201-DPB11301	HBsAg S isoform
118	CPLIPGSSTTSTGSC	P03139	HBSAG_HBVD1	LIPGSSTTS	0.000534	95	HLA-DPA10201-DPB11301	HBsAg S isoform
119	PLIPGSSTTSTGSCR	P03139	HBSAG_HBVD1	SSTTSTGSC	0.000743	95	HLA-DPA10201-DPB11301	HBsAg S isoform
120	LIPGSSTTSTGSCRT	P03139	HBSAG_HBVD1	SSTTSTGSC	0.001177	93.56	HLA-DPA10201-DPB11301	HBsAg S isoform
121	IPGSSTTSTGSCRTC	P03139	HBSAG_HBVD1	SSTTSTGSC	0.000675	95	HLA-DPA10201-DPB11301	HBsAg S isoform
122	PGSSTTSTGSCRTCT	P03139	HBSAG_HBVD1	TTSTGSCRT	0.000715	95	HLA-DPA10201-DPB11301	HBsAg S isoform
123	GSSTTSTGSCRTCTT	P03139	HBSAG_HBVD1	TTSTGSCRT	0.000688	95	HLA-DPA10201-DPB11301	HBsAg S isoform
124	SSTTSTGSCRTCTTP	P03139	HBSAG_HBVD1	TSTGSCRTC	0.000692	95	HLA-DPA10201-DPB11301	HBsAg S isoform
125	STTSTGSCRTCTTPA	P03139	HBSAG_HBVD1	TSTGSCRTC	0.000337	95	HLA-DPA10201-DPB11301	HBsAg S isoform
126	TTSTGSCRTCTTPAQ	P03139	HBSAG_HBVD1	TGSCRTCTT	0.000355	95	HLA-DPA10201-DPB11301	HBsAg S isoform
127	TSTGSCRTCTTPAQG	P03139	HBSAG_HBVD1	RTCTTPAQG	0.001021	94.86	HLA-DPA10201-DPB11301	HBsAg S isoform
128	STGSCRTCTTPAQGI	P03139	HBSAG_HBVD1	RTCTTPAQG	0.00196	86.99	HLA-DPA10201-DPB11301	HBsAg S isoform
129	TGSCRTCTTPAQGIS	P03139	HBSAG_HBVD1	RTCTTPAQG	0.002846	79.58	HLA-DPA10201-DPB11301	HBsAg S isoform
130	GSCRTCTTPAQGISM	P03139	HBSAG_HBVD1	RTCTTPAQG	0.002931	78.89	HLA-DPA10201-DPB11301	HBsAg S isoform
131	SCRTCTTPAQGISMY	P03139	HBSAG_HBVD1	RTCTTPAQG	0.001905	87.45	HLA-DPA10201-DPB11301	HBsAg S isoform
132	CRTCTTPAQGISMYP	P03139	HBSAG_HBVD1	TTPAQGISM	0.001215	93.24	HLA-DPA10201-DPB11301	HBsAg S isoform
133	RTCTTPAQGISMYPS	P03139	HBSAG_HBVD1	TTPAQGISM	0.002084	85.93	HLA-DPA10201-DPB11301	HBsAg S isoform
134	TCTTPAQGISMYPSC	P03139	HBSAG_HBVD1	AQGISMYPS	0.001378	91.89	HLA-DPA10201-DPB11301	HBsAg S isoform
135	CTTPAQGISMYPSCC	P03139	HBSAG_HBVD1	AQGISMYPS	0.000733	95	HLA-DPA10201-DPB11301	HBsAg S isoform
136	TTPAQGISMYPSCCC	P03139	HBSAG_HBVD1	AQGISMYPS	0.00042	95	HLA-DPA10201-DPB11301	HBsAg S isoform
137	TPAQGISMYPSCCCT	P03139	HBSAG_HBVD1	ISMYPSCCC	0.000413	95	HLA-DPA10201-DPB11301	HBsAg S isoform
138	PAQGISMYPSCCCTK	P03139	HBSAG_HBVD1	ISMYPSCCC	0.000662	95	HLA-DPA10201-DPB11301	HBsAg S isoform
139	AQGISMYPSCCCTKP	P03139	HBSAG_HBVD1	ISMYPSCCC	0.000972	95	HLA-DPA10201-DPB11301	HBsAg S isoform
140	QGISMYPSCCCTKPS	P03139	HBSAG_HBVD1	ISMYPSCCC	0.000524	95	HLA-DPA10201-DPB11301	HBsAg S isoform
141	GISMYPSCCCTKPSD	P03139	HBSAG_HBVD1	MYPSCCCTK	0.000371	95	HLA-DPA10201-DPB11301	HBsAg S isoform
142	ISMYPSCCCTKPSDG	P03139	HBSAG_HBVD1	MYPSCCCTK	0.000198	95	HLA-DPA10201-DPB11301	HBsAg S isoform
143	SMYPSCCCTKPSDGN	P03139	HBSAG_HBVD1	MYPSCCCTK	0.000174	95	HLA-DPA10201-DPB11301	HBsAg S isoform
144	MYPSCCCTKPSDGNC	P03139	HBSAG_HBVD1	PSCCCTKPS	9.7e-05	95	HLA-DPA10201-DPB11301	HBsAg S isoform
145	YPSCCCTKPSDGNCT	P03139	HBSAG_HBVD1	TKPSDGNCT	0.000114	95	HLA-DPA10201-DPB11301	HBsAg S isoform
146	PSCCCTKPSDGNCTC	P03139	HBSAG_HBVD1	TKPSDGNCT	7.3e-05	95	HLA-DPA10201-DPB11301	HBsAg S isoform
147	SCCCTKPSDGNCTCI	P03139	HBSAG_HBVD1	TKPSDGNCT	4.9e-05	95	HLA-DPA10201-DPB11301	HBsAg S isoform
148	CCCTKPSDGNCTCIP	P03139	HBSAG_HBVD1	PSDGNCTCI	7e-05	95	HLA-DPA10201-DPB11301	HBsAg S isoform
149	CCTKPSDGNCTCIPI	P03139	HBSAG_HBVD1	DGNCTCIPI	0.00011	95	HLA-DPA10201-DPB11301	HBsAg S isoform
150	CTKPSDGNCTCIPIP	P03139	HBSAG_HBVD1	DGNCTCIPI	0.000201	95	HLA-DPA10201-DPB11301	HBsAg S isoform
151	TKPSDGNCTCIPIPS	P03139	HBSAG_HBVD1	DGNCTCIPI	0.000323	95	HLA-DPA10201-DPB11301	HBsAg S isoform
152	KPSDGNCTCIPIPSS	P03139	HBSAG_HBVD1	DGNCTCIPI	0.000419	95	HLA-DPA10201-DPB11301	HBsAg S isoform
153	PSDGNCTCIPIPSSW	P03139	HBSAG_HBVD1	CTCIPIPSS	0.000252	95	HLA-DPA10201-DPB11301	HBsAg S isoform
154	SDGNCTCIPIPSSWA	P03139	HBSAG_HBVD1	CTCIPIPSS	0.000325	95	HLA-DPA10201-DPB11301	HBsAg S isoform
155	DGNCTCIPIPSSWAF	P03139	HBSAG_HBVD1	CTCIPIPSS	0.000283	95	HLA-DPA10201-DPB11301	HBsAg S isoform
156	GNCTCIPIPSSWAFG	P03139	HBSAG_HBVD1	CIPIPSSWA	0.000235	95	HLA-DPA10201-DPB11301	HBsAg S isoform
157	NCTCIPIPSSWAFGK	P03139	HBSAG_HBVD1	CIPIPSSWA	0.000384	95	HLA-DPA10201-DPB11301	HBsAg S isoform
158	CTCIPIPSSWAFGKF	P03139	HBSAG_HBVD1	PSSWAFGKF	0.000953	95	HLA-DPA10201-DPB11301	HBsAg S isoform
159	TCIPIPSSWAFGKFL	P03139	HBSAG_HBVD1	PSSWAFGKF	0.001186	93.49	HLA-DPA10201-DPB11301	HBsAg S isoform
160	CIPIPSSWAFGKFLW	P03139	HBSAG_HBVD1	PSSWAFGKF	0.001249	92.96	HLA-DPA10201-DPB11301	HBsAg S isoform
161	IPIPSSWAFGKFLWE	P03139	HBSAG_HBVD1	WAFGKFLWE	0.009568	42.05	HLA-DPA10201-DPB11301	HBsAg S isoform
162	PIPSSWAFGKFLWEW	P03139	HBSAG_HBVD1	WAFGKFLWE	0.014861	27.71	HLA-DPA10201-DPB11301	HBsAg S isoform
163	IPSSWAFGKFLWEWA	P03139	HBSAG_HBVD1	WAFGKFLWE	0.024583	14.75	HLA-DPA10201-DPB11301	HBsAg S isoform
164	PSSWAFGKFLWEWAS	P03139	HBSAG_HBVD1	WAFGKFLWE	0.030769	10.52	HLA-DPA10201-DPB11301	HBsAg S isoform
165	SSWAFGKFLWEWASA	P03139	HBSAG_HBVD1	WAFGKFLWE	0.010136	40.11	HLA-DPA10201-DPB11301	HBsAg S isoform
166	SWAFGKFLWEWASAR	P03139	HBSAG_HBVD1	WAFGKFLWE	0.007407	50.78	HLA-DPA10201-DPB11301	HBsAg S isoform
167	WAFGKFLWEWASARF	P03139	HBSAG_HBVD1	FLWEWASAR	0.006165	57.16	HLA-DPA10201-DPB11301	HBsAg S isoform
168	AFGKFLWEWASARFS	P03139	HBSAG_HBVD1	FLWEWASAR	0.012541	32.99	HLA-DPA10201-DPB11301	HBsAg S isoform
169	FGKFLWEWASARFSW	P03139	HBSAG_HBVD1	FLWEWASAR	0.012098	34.16	HLA-DPA10201-DPB11301	HBsAg S isoform
170	GKFLWEWASARFSWL	P03139	HBSAG_HBVD1	WASARFSWL	0.02257	16.55	HLA-DPA10201-DPB11301	HBsAg S isoform
171	KFLWEWASARFSWLS	P03139	HBSAG_HBVD1	WASARFSWL	0.031745	9.98	HLA-DPA10201-DPB11301	HBsAg S isoform
172	FLWEWASARFSWLSL	P03139	HBSAG_HBVD1	WASARFSWL	0.025254	14.17	HLA-DPA10201-DPB11301	HBsAg S isoform
173	LWEWASARFSWLSLL	P03139	HBSAG_HBVD1	WASARFSWL	0.020327	19.09	HLA-DPA10201-DPB11301	HBsAg S isoform
174	WEWASARFSWLSLLV	P03139	HBSAG_HBVD1	WASARFSWL	0.021047	18.24	HLA-DPA10201-DPB11301	HBsAg S isoform
175	EWASARFSWLSLLVP	P03139	HBSAG_HBVD1	RFSWLSLLV	0.036582	7.85	HLA-DPA10201-DPB11301	HBsAg S isoform
176	WASARFSWLSLLVPF	P03139	HBSAG_HBVD1	RFSWLSLLV	0.034389	8.75	HLA-DPA10201-DPB11301	HBsAg S isoform
177	ASARFSWLSLLVPFV	P03139	HBSAG_HBVD1	RFSWLSLLV	0.035601	8.23	HLA-DPA10201-DPB11301	HBsAg S isoform
178	SARFSWLSLLVPFVQ	P03139	HBSAG_HBVD1	RFSWLSLLV	0.020383	19.01	HLA-DPA10201-DPB11301	HBsAg S isoform
179	ARFSWLSLLVPFVQW	P03139	HBSAG_HBVD1	RFSWLSLLV	0.008657	45.44	HLA-DPA10201-DPB11301	HBsAg S isoform
180	RFSWLSLLVPFVQWF	P03139	HBSAG_HBVD1	WLSLLVPFV	0.00366	73.14	HLA-DPA10201-DPB11301	HBsAg S isoform
181	FSWLSLLVPFVQWFV	P03139	HBSAG_HBVD1	WLSLLVPFV	0.001967	86.93	HLA-DPA10201-DPB11301	HBsAg S isoform
182	SWLSLLVPFVQWFVG	P03139	HBSAG_HBVD1	WLSLLVPFV	0.00168	89.36	HLA-DPA10201-DPB11301	HBsAg S isoform
183	WLSLLVPFVQWFVGL	P03139	HBSAG_HBVD1	LVPFVQWFV	0.000653	95	HLA-DPA10201-DPB11301	HBsAg S isoform
184	LSLLVPFVQWFVGLS	P03139	HBSAG_HBVD1	FVQWFVGLS	0.001474	91.09	HLA-DPA10201-DPB11301	HBsAg S isoform
185	SLLVPFVQWFVGLSP	P03139	HBSAG_HBVD1	FVQWFVGLS	0.003833	71.85	HLA-DPA10201-DPB11301	HBsAg S isoform
186	LLVPFVQWFVGLSPI	P03139	HBSAG_HBVD1	FVQWFVGLS	0.004751	65.51	HLA-DPA10201-DPB11301	HBsAg S isoform
187	LVPFVQWFVGLSPIV	P03139	HBSAG_HBVD1	QWFVGLSPI	0.00581	59.12	HLA-DPA10201-DPB11301	HBsAg S isoform
188	VPFVQWFVGLSPIVW	P03139	HBSAG_HBVD1	FVGLSPIVW	0.007615	49.77	HLA-DPA10201-DPB11301	HBsAg S isoform
189	PFVQWFVGLSPIVWL	P03139	HBSAG_HBVD1	FVGLSPIVW	0.008182	47.35	HLA-DPA10201-DPB11301	HBsAg S isoform
190	FVQWFVGLSPIVWLS	P03139	HBSAG_HBVD1	FVGLSPIVW	0.009699	41.59	HLA-DPA10201-DPB11301	HBsAg S isoform
191	VQWFVGLSPIVWLSV	P03139	HBSAG_HBVD1	FVGLSPIVW	0.012168	33.97	HLA-DPA10201-DPB11301	HBsAg S isoform
192	QWFVGLSPIVWLSVI	P03139	HBSAG_HBVD1	LSPIVWLSV	0.011166	36.88	HLA-DPA10201-DPB11301	HBsAg S isoform
193	WFVGLSPIVWLSVIW	P03139	HBSAG_HBVD1	LSPIVWLSV	0.006213	56.9	HLA-DPA10201-DPB11301	HBsAg S isoform
194	FVGLSPIVWLSVIWM	P03139	HBSAG_HBVD1	LSPIVWLSV	0.00516	62.98	HLA-DPA10201-DPB11301	HBsAg S isoform
195	VGLSPIVWLSVIWMM	P03139	HBSAG_HBVD1	LSPIVWLSV	0.004491	67.25	HLA-DPA10201-DPB11301	HBsAg S isoform
196	GLSPIVWLSVIWMMW	P03139	HBSAG_HBVD1	IVWLSVIWM	0.002928	78.91	HLA-DPA10201-DPB11301	HBsAg S isoform
197	LSPIVWLSVIWMMWY	P03139	HBSAG_HBVD1	IVWLSVIWM	0.002776	80.15	HLA-DPA10201-DPB11301	HBsAg S isoform
198	SPIVWLSVIWMMWYW	P03139	HBSAG_HBVD1	IVWLSVIWM	0.002342	83.77	HLA-DPA10201-DPB11301	HBsAg S isoform
199	PIVWLSVIWMMWYWG	P03139	HBSAG_HBVD1	IVWLSVIWM	0.000978	95	HLA-DPA10201-DPB11301	HBsAg S isoform
200	IVWLSVIWMMWYWGP	P03139	HBSAG_HBVD1	LSVIWMMWY	0.000223	95	HLA-DPA10201-DPB11301	HBsAg S isoform
201	VWLSVIWMMWYWGPS	P03139	HBSAG_HBVD1	WMMWYWGPS	0.000432	95	HLA-DPA10201-DPB11301	HBsAg S isoform
202	WLSVIWMMWYWGPSL	P03139	HBSAG_HBVD1	WMMWYWGPS	0.000859	95	HLA-DPA10201-DPB11301	HBsAg S isoform
203	LSVIWMMWYWGPSLY	P03139	HBSAG_HBVD1	MWYWGPSLY	0.00175	88.77	HLA-DPA10201-DPB11301	HBsAg S isoform
204	SVIWMMWYWGPSLYS	P03139	HBSAG_HBVD1	MWYWGPSLY	0.002546	82.07	HLA-DPA10201-DPB11301	HBsAg S isoform
205	VIWMMWYWGPSLYSI	P03139	HBSAG_HBVD1	YWGPSLYSI	0.007235	51.63	HLA-DPA10201-DPB11301	HBsAg S isoform
206	IWMMWYWGPSLYSIL	P03139	HBSAG_HBVD1	YWGPSLYSI	0.00629	56.47	HLA-DPA10201-DPB11301	HBsAg S isoform
207	WMMWYWGPSLYSILS	P03139	HBSAG_HBVD1	YWGPSLYSI	0.008198	47.29	HLA-DPA10201-DPB11301	HBsAg S isoform
208	MMWYWGPSLYSILSP	P03139	HBSAG_HBVD1	YWGPSLYSI	0.016024	25.54	HLA-DPA10201-DPB11301	HBsAg S isoform
209	MWYWGPSLYSILSPF	P03139	HBSAG_HBVD1	YWGPSLYSI	0.011672	35.35	HLA-DPA10201-DPB11301	HBsAg S isoform
210	WYWGPSLYSILSPFL	P03139	HBSAG_HBVD1	YWGPSLYSI	0.007832	48.81	HLA-DPA10201-DPB11301	HBsAg S isoform
211	YWGPSLYSILSPFLP	P03139	HBSAG_HBVD1	LYSILSPFL	0.009793	41.27	HLA-DPA10201-DPB11301	HBsAg S isoform
212	WGPSLYSILSPFLPL	P03139	HBSAG_HBVD1	LYSILSPFL	0.008535	45.91	HLA-DPA10201-DPB11301	HBsAg S isoform
213	GPSLYSILSPFLPLL	P03139	HBSAG_HBVD1	LYSILSPFL	0.007147	52.07	HLA-DPA10201-DPB11301	HBsAg S isoform
214	PSLYSILSPFLPLLP	P03139	HBSAG_HBVD1	SILSPFLPL	0.009289	43.04	HLA-DPA10201-DPB11301	HBsAg S isoform
215	SLYSILSPFLPLLPI	P03139	HBSAG_HBVD1	SILSPFLPL	0.008943	44.33	HLA-DPA10201-DPB11301	HBsAg S isoform
216	LYSILSPFLPLLPIF	P03139	HBSAG_HBVD1	ILSPFLPLL	0.006511	55.25	HLA-DPA10201-DPB11301	HBsAg S isoform
217	YSILSPFLPLLPIFF	P03139	HBSAG_HBVD1	ILSPFLPLL	0.005325	61.97	HLA-DPA10201-DPB11301	HBsAg S isoform
218	SILSPFLPLLPIFFC	P03139	HBSAG_HBVD1	FLPLLPIFF	0.002403	83.26	HLA-DPA10201-DPB11301	HBsAg S isoform
219	ILSPFLPLLPIFFCL	P03139	HBSAG_HBVD1	FLPLLPIFF	0.001491	90.95	HLA-DPA10201-DPB11301	HBsAg S isoform
220	LSPFLPLLPIFFCLW	P03139	HBSAG_HBVD1	FLPLLPIFF	0.0011	94.2	HLA-DPA10201-DPB11301	HBsAg S isoform
221	SPFLPLLPIFFCLWA	P03139	HBSAG_HBVD1	FLPLLPIFF	0.000839	95	HLA-DPA10201-DPB11301	HBsAg S isoform
222	PFLPLLPIFFCLWAY	P03139	HBSAG_HBVD1	LLPIFFCLW	0.000356	95	HLA-DPA10201-DPB11301	HBsAg S isoform
223	FLPLLPIFFCLWAYI	P03139	HBSAG_HBVD1	IFFCLWAYI	0.000392	95	HLA-DPA10201-DPB11301	HBsAg S isoform
1	MENTTSGFLGPLLVL	P03140	HBSAG_HBVC5	TTSGFLGPL	0.001727	88.96	HLA-DPA10201-DPB11301	HBsAg S isoform
2	ENTTSGFLGPLLVLQ	P03140	HBSAG_HBVC5	FLGPLLVLQ	0.004699	65.86	HLA-DPA10201-DPB11301	HBsAg S isoform
3	NTTSGFLGPLLVLQA	P03140	HBSAG_HBVC5	FLGPLLVLQ	0.008579	45.74	HLA-DPA10201-DPB11301	HBsAg S isoform
4	TTSGFLGPLLVLQAG	P03140	HBSAG_HBVC5	FLGPLLVLQ	0.01084	37.9	HLA-DPA10201-DPB11301	HBsAg S isoform
5	TSGFLGPLLVLQAGF	P03140	HBSAG_HBVC5	FLGPLLVLQ	0.009084	43.8	HLA-DPA10201-DPB11301	HBsAg S isoform
6	SGFLGPLLVLQAGFF	P03140	HBSAG_HBVC5	FLGPLLVLQ	0.005144	63.07	HLA-DPA10201-DPB11301	HBsAg S isoform
7	GFLGPLLVLQAGFFL	P03140	HBSAG_HBVC5	LGPLLVLQA	0.001907	87.44	HLA-DPA10201-DPB11301	HBsAg S isoform
8	FLGPLLVLQAGFFLL	P03140	HBSAG_HBVC5	VLQAGFFLL	0.000826	95	HLA-DPA10201-DPB11301	HBsAg S isoform
9	LGPLLVLQAGFFLLT	P03140	HBSAG_HBVC5	LQAGFFLLT	0.002007	86.59	HLA-DPA10201-DPB11301	HBsAg S isoform
10	GPLLVLQAGFFLLTR	P03140	HBSAG_HBVC5	LQAGFFLLT	0.006035	57.88	HLA-DPA10201-DPB11301	HBsAg S isoform
11	PLLVLQAGFFLLTRI	P03140	HBSAG_HBVC5	LQAGFFLLT	0.005666	59.91	HLA-DPA10201-DPB11301	HBsAg S isoform
12	LLVLQAGFFLLTRIL	P03140	HBSAG_HBVC5	LQAGFFLLT	0.003674	73.04	HLA-DPA10201-DPB11301	HBsAg S isoform
13	LVLQAGFFLLTRILT	P03140	HBSAG_HBVC5	LQAGFFLLT	0.003592	73.65	HLA-DPA10201-DPB11301	HBsAg S isoform
14	VLQAGFFLLTRILTI	P03140	HBSAG_HBVC5	FLLTRILTI	0.013695	30.22	HLA-DPA10201-DPB11301	HBsAg S isoform
15	LQAGFFLLTRILTIP	P03140	HBSAG_HBVC5	FLLTRILTI	0.031175	10.29	HLA-DPA10201-DPB11301	HBsAg S isoform
16	QAGFFLLTRILTIPQ	P03140	HBSAG_HBVC5	FLLTRILTI	0.05006	4.38	HLA-DPA10201-DPB11301	HBsAg S isoform
17	AGFFLLTRILTIPQS	P03140	HBSAG_HBVC5	FLLTRILTI	0.061369	2.81	HLA-DPA10201-DPB11301	HBsAg S isoform
18	GFFLLTRILTIPQSL	P03140	HBSAG_HBVC5	FLLTRILTI	0.039459	6.89	HLA-DPA10201-DPB11301	HBsAg S isoform
19	FFLLTRILTIPQSLD	P03140	HBSAG_HBVC5	RILTIPQSL	0.051821	4.08	HLA-DPA10201-DPB11301	HBsAg S isoform
20	FLLTRILTIPQSLDS	P03140	HBSAG_HBVC5	RILTIPQSL	0.066688	2.31	HLA-DPA10201-DPB11301	HBsAg S isoform
21	LLTRILTIPQSLDSW	P03140	HBSAG_HBVC5	RILTIPQSL	0.054419	3.68	HLA-DPA10201-DPB11301	HBsAg S isoform
22	LTRILTIPQSLDSWW	P03140	HBSAG_HBVC5	RILTIPQSL	0.03523	8.39	HLA-DPA10201-DPB11301	HBsAg S isoform
23	TRILTIPQSLDSWWT	P03140	HBSAG_HBVC5	RILTIPQSL	0.014467	28.53	HLA-DPA10201-DPB11301	HBsAg S isoform
24	RILTIPQSLDSWWTS	P03140	HBSAG_HBVC5	LTIPQSLDS	0.001638	89.72	HLA-DPA10201-DPB11301	HBsAg S isoform
25	ILTIPQSLDSWWTSL	P03140	HBSAG_HBVC5	SLDSWWTSL	0.000539	95	HLA-DPA10201-DPB11301	HBsAg S isoform
26	LTIPQSLDSWWTSLN	P03140	HBSAG_HBVC5	LDSWWTSLN	0.001201	93.36	HLA-DPA10201-DPB11301	HBsAg S isoform
27	TIPQSLDSWWTSLNF	P03140	HBSAG_HBVC5	LDSWWTSLN	0.002081	85.96	HLA-DPA10201-DPB11301	HBsAg S isoform
28	IPQSLDSWWTSLNFL	P03140	HBSAG_HBVC5	LDSWWTSLN	0.003159	77.04	HLA-DPA10201-DPB11301	HBsAg S isoform
29	PQSLDSWWTSLNFLG	P03140	HBSAG_HBVC5	SWWTSLNFL	0.005264	62.35	HLA-DPA10201-DPB11301	HBsAg S isoform
30	QSLDSWWTSLNFLGG	P03140	HBSAG_HBVC5	WTSLNFLGG	0.006372	56.02	HLA-DPA10201-DPB11301	HBsAg S isoform
31	SLDSWWTSLNFLGGA	P03140	HBSAG_HBVC5	WTSLNFLGG	0.010521	38.85	HLA-DPA10201-DPB11301	HBsAg S isoform
32	LDSWWTSLNFLGGAP	P03140	HBSAG_HBVC5	WTSLNFLGG	0.026247	13.42	HLA-DPA10201-DPB11301	HBsAg S isoform
33	DSWWTSLNFLGGAPT	P03140	HBSAG_HBVC5	WTSLNFLGG	0.031499	10.11	HLA-DPA10201-DPB11301	HBsAg S isoform
34	SWWTSLNFLGGAPTC	P03140	HBSAG_HBVC5	WTSLNFLGG	0.006478	55.44	HLA-DPA10201-DPB11301	HBsAg S isoform
35	WWTSLNFLGGAPTCP	P03140	HBSAG_HBVC5	LNFLGGAPT	0.001872	87.73	HLA-DPA10201-DPB11301	HBsAg S isoform
36	WTSLNFLGGAPTCPG	P03140	HBSAG_HBVC5	LNFLGGAPT	0.002082	85.95	HLA-DPA10201-DPB11301	HBsAg S isoform
37	TSLNFLGGAPTCPGQ	P03140	HBSAG_HBVC5	LNFLGGAPT	0.001577	90.23	HLA-DPA10201-DPB11301	HBsAg S isoform
38	SLNFLGGAPTCPGQN	P03140	HBSAG_HBVC5	FLGGAPTCP	0.00138	91.87	HLA-DPA10201-DPB11301	HBsAg S isoform
39	LNFLGGAPTCPGQNS	P03140	HBSAG_HBVC5	LGGAPTCPG	0.000972	95	HLA-DPA10201-DPB11301	HBsAg S isoform
40	NFLGGAPTCPGQNSQ	P03140	HBSAG_HBVC5	LGGAPTCPG	0.000524	95	HLA-DPA10201-DPB11301	HBsAg S isoform
41	FLGGAPTCPGQNSQS	P03140	HBSAG_HBVC5	GAPTCPGQN	0.000368	95	HLA-DPA10201-DPB11301	HBsAg S isoform
42	LGGAPTCPGQNSQSP	P03140	HBSAG_HBVC5	APTCPGQNS	0.000288	95	HLA-DPA10201-DPB11301	HBsAg S isoform
43	GGAPTCPGQNSQSPT	P03140	HBSAG_HBVC5	APTCPGQNS	0.000288	95	HLA-DPA10201-DPB11301	HBsAg S isoform
44	GAPTCPGQNSQSPTS	P03140	HBSAG_HBVC5	PGQNSQSPT	0.000278	95	HLA-DPA10201-DPB11301	HBsAg S isoform
45	APTCPGQNSQSPTSN	P03140	HBSAG_HBVC5	QNSQSPTSN	0.000405	95	HLA-DPA10201-DPB11301	HBsAg S isoform
46	PTCPGQNSQSPTSNH	P03140	HBSAG_HBVC5	QNSQSPTSN	0.000807	95	HLA-DPA10201-DPB11301	HBsAg S isoform
47	TCPGQNSQSPTSNHS	P03140	HBSAG_HBVC5	QNSQSPTSN	0.001301	92.53	HLA-DPA10201-DPB11301	HBsAg S isoform
48	CPGQNSQSPTSNHSP	P03140	HBSAG_HBVC5	QNSQSPTSN	0.001958	87	HLA-DPA10201-DPB11301	HBsAg S isoform
49	PGQNSQSPTSNHSPT	P03140	HBSAG_HBVC5	QNSQSPTSN	0.002241	84.61	HLA-DPA10201-DPB11301	HBsAg S isoform
50	GQNSQSPTSNHSPTS	P03140	HBSAG_HBVC5	SQSPTSNHS	0.001736	88.89	HLA-DPA10201-DPB11301	HBsAg S isoform
51	QNSQSPTSNHSPTSC	P03140	HBSAG_HBVC5	SQSPTSNHS	0.001084	94.33	HLA-DPA10201-DPB11301	HBsAg S isoform
52	NSQSPTSNHSPTSCP	P03140	HBSAG_HBVC5	PTSNHSPTS	0.001105	94.16	HLA-DPA10201-DPB11301	HBsAg S isoform
53	SQSPTSNHSPTSCPP	P03140	HBSAG_HBVC5	PTSNHSPTS	0.001246	92.99	HLA-DPA10201-DPB11301	HBsAg S isoform
54	QSPTSNHSPTSCPPI	P03140	HBSAG_HBVC5	TSNHSPTSC	0.00116	93.7	HLA-DPA10201-DPB11301	HBsAg S isoform
55	SPTSNHSPTSCPPIC	P03140	HBSAG_HBVC5	TSNHSPTSC	0.00057	95	HLA-DPA10201-DPB11301	HBsAg S isoform
56	PTSNHSPTSCPPICP	P03140	HBSAG_HBVC5	HSPTSCPPI	0.000573	95	HLA-DPA10201-DPB11301	HBsAg S isoform
57	TSNHSPTSCPPICPG	P03140	HBSAG_HBVC5	HSPTSCPPI	0.00056	95	HLA-DPA10201-DPB11301	HBsAg S isoform
58	SNHSPTSCPPICPGY	P03140	HBSAG_HBVC5	HSPTSCPPI	0.000231	95	HLA-DPA10201-DPB11301	HBsAg S isoform
59	NHSPTSCPPICPGYR	P03140	HBSAG_HBVC5	TSCPPICPG	0.000186	95	HLA-DPA10201-DPB11301	HBsAg S isoform
60	HSPTSCPPICPGYRW	P03140	HBSAG_HBVC5	TSCPPICPG	0.000128	95	HLA-DPA10201-DPB11301	HBsAg S isoform
61	SPTSCPPICPGYRWM	P03140	HBSAG_HBVC5	TSCPPICPG	5.8e-05	95	HLA-DPA10201-DPB11301	HBsAg S isoform
62	PTSCPPICPGYRWMC	P03140	HBSAG_HBVC5	ICPGYRWMC	4.3e-05	95	HLA-DPA10201-DPB11301	HBsAg S isoform
63	TSCPPICPGYRWMCL	P03140	HBSAG_HBVC5	ICPGYRWMC	4.6e-05	95	HLA-DPA10201-DPB11301	HBsAg S isoform
64	SCPPICPGYRWMCLR	P03140	HBSAG_HBVC5	ICPGYRWMC	6.1e-05	95	HLA-DPA10201-DPB11301	HBsAg S isoform
65	CPPICPGYRWMCLRR	P03140	HBSAG_HBVC5	ICPGYRWMC	7e-05	95	HLA-DPA10201-DPB11301	HBsAg S isoform
66	PPICPGYRWMCLRRF	P03140	HBSAG_HBVC5	YRWMCLRRF	0.00111	94.12	HLA-DPA10201-DPB11301	HBsAg S isoform
67	PICPGYRWMCLRRFI	P03140	HBSAG_HBVC5	YRWMCLRRF	0.002133	85.52	HLA-DPA10201-DPB11301	HBsAg S isoform
68	ICPGYRWMCLRRFII	P03140	HBSAG_HBVC5	YRWMCLRRF	0.003234	76.43	HLA-DPA10201-DPB11301	HBsAg S isoform
69	CPGYRWMCLRRFIIF	P03140	HBSAG_HBVC5	YRWMCLRRF	0.003008	78.27	HLA-DPA10201-DPB11301	HBsAg S isoform
70	PGYRWMCLRRFIIFL	P03140	HBSAG_HBVC5	YRWMCLRRF	0.003891	71.42	HLA-DPA10201-DPB11301	HBsAg S isoform
71	GYRWMCLRRFIIFLF	P03140	HBSAG_HBVC5	YRWMCLRRF	0.000785	95	HLA-DPA10201-DPB11301	HBsAg S isoform
72	YRWMCLRRFIIFLFI	P03140	HBSAG_HBVC5	RRFIIFLFI	0.00093	95	HLA-DPA10201-DPB11301	HBsAg S isoform
73	RWMCLRRFIIFLFIL	P03140	HBSAG_HBVC5	RRFIIFLFI	0.001228	93.14	HLA-DPA10201-DPB11301	HBsAg S isoform
74	WMCLRRFIIFLFILL	P03140	HBSAG_HBVC5	FIIFLFILL	0.002484	82.58	HLA-DPA10201-DPB11301	HBsAg S isoform
75	MCLRRFIIFLFILLL	P03140	HBSAG_HBVC5	FIIFLFILL	0.003806	72.05	HLA-DPA10201-DPB11301	HBsAg S isoform
76	CLRRFIIFLFILLLC	P03140	HBSAG_HBVC5	FIIFLFILL	0.003214	76.6	HLA-DPA10201-DPB11301	HBsAg S isoform
77	LRRFIIFLFILLLCL	P03140	HBSAG_HBVC5	FIIFLFILL	0.003425	74.9	HLA-DPA10201-DPB11301	HBsAg S isoform
78	RRFIIFLFILLLCLI	P03140	HBSAG_HBVC5	IIFLFILLL	0.003288	76	HLA-DPA10201-DPB11301	HBsAg S isoform
79	RFIIFLFILLLCLIF	P03140	HBSAG_HBVC5	FLFILLLCL	0.001978	86.83	HLA-DPA10201-DPB11301	HBsAg S isoform
80	FIIFLFILLLCLIFL	P03140	HBSAG_HBVC5	FLFILLLCL	0.001186	93.49	HLA-DPA10201-DPB11301	HBsAg S isoform
81	IIFLFILLLCLIFLL	P03140	HBSAG_HBVC5	FLFILLLCL	0.000879	95	HLA-DPA10201-DPB11301	HBsAg S isoform
82	IFLFILLLCLIFLLV	P03140	HBSAG_HBVC5	FLFILLLCL	0.00066	95	HLA-DPA10201-DPB11301	HBsAg S isoform
83	FLFILLLCLIFLLVL	P03140	HBSAG_HBVC5	LLCLIFLLV	0.000477	95	HLA-DPA10201-DPB11301	HBsAg S isoform
84	LFILLLCLIFLLVLL	P03140	HBSAG_HBVC5	LLCLIFLLV	0.000459	95	HLA-DPA10201-DPB11301	HBsAg S isoform
85	FILLLCLIFLLVLLD	P03140	HBSAG_HBVC5	LLCLIFLLV	0.000644	95	HLA-DPA10201-DPB11301	HBsAg S isoform
86	ILLLCLIFLLVLLDY	P03140	HBSAG_HBVC5	LIFLLVLLD	0.000578	95	HLA-DPA10201-DPB11301	HBsAg S isoform
87	LLLCLIFLLVLLDYQ	P03140	HBSAG_HBVC5	LIFLLVLLD	0.000597	95	HLA-DPA10201-DPB11301	HBsAg S isoform
88	LLCLIFLLVLLDYQG	P03140	HBSAG_HBVC5	LIFLLVLLD	0.000688	95	HLA-DPA10201-DPB11301	HBsAg S isoform
89	LCLIFLLVLLDYQGM	P03140	HBSAG_HBVC5	LIFLLVLLD	0.000795	95	HLA-DPA10201-DPB11301	HBsAg S isoform
90	CLIFLLVLLDYQGML	P03140	HBSAG_HBVC5	LVLLDYQGM	0.000839	95	HLA-DPA10201-DPB11301	HBsAg S isoform
91	LIFLLVLLDYQGMLP	P03140	HBSAG_HBVC5	VLLDYQGML	0.001423	91.51	HLA-DPA10201-DPB11301	HBsAg S isoform
92	IFLLVLLDYQGMLPV	P03140	HBSAG_HBVC5	LDYQGMLPV	0.002399	83.29	HLA-DPA10201-DPB11301	HBsAg S isoform
93	FLLVLLDYQGMLPVC	P03140	HBSAG_HBVC5	LDYQGMLPV	0.001954	87.04	HLA-DPA10201-DPB11301	HBsAg S isoform
94	LLVLLDYQGMLPVCP	P03140	HBSAG_HBVC5	LDYQGMLPV	0.005379	61.65	HLA-DPA10201-DPB11301	HBsAg S isoform
95	LVLLDYQGMLPVCPL	P03140	HBSAG_HBVC5	LDYQGMLPV	0.004053	70.21	HLA-DPA10201-DPB11301	HBsAg S isoform
96	VLLDYQGMLPVCPLL	P03140	HBSAG_HBVC5	LDYQGMLPV	0.002547	82.06	HLA-DPA10201-DPB11301	HBsAg S isoform
97	LLDYQGMLPVCPLLP	P03140	HBSAG_HBVC5	YQGMLPVCP	0.001116	94.07	HLA-DPA10201-DPB11301	HBsAg S isoform
98	LDYQGMLPVCPLLPG	P03140	HBSAG_HBVC5	MLPVCPLLP	0.001008	94.97	HLA-DPA10201-DPB11301	HBsAg S isoform
99	DYQGMLPVCPLLPGT	P03140	HBSAG_HBVC5	MLPVCPLLP	0.001128	93.97	HLA-DPA10201-DPB11301	HBsAg S isoform
100	YQGMLPVCPLLPGTS	P03140	HBSAG_HBVC5	MLPVCPLLP	0.001274	92.75	HLA-DPA10201-DPB11301	HBsAg S isoform
101	QGMLPVCPLLPGTST	P03140	HBSAG_HBVC5	MLPVCPLLP	0.00086	95	HLA-DPA10201-DPB11301	HBsAg S isoform
102	GMLPVCPLLPGTSTT	P03140	HBSAG_HBVC5	VCPLLPGTS	0.000832	95	HLA-DPA10201-DPB11301	HBsAg S isoform
103	MLPVCPLLPGTSTTS	P03140	HBSAG_HBVC5	VCPLLPGTS	0.000996	95	HLA-DPA10201-DPB11301	HBsAg S isoform
104	LPVCPLLPGTSTTST	P03140	HBSAG_HBVC5	VCPLLPGTS	0.000661	95	HLA-DPA10201-DPB11301	HBsAg S isoform
105	PVCPLLPGTSTTSTG	P03140	HBSAG_HBVC5	LLPGTSTTS	0.00094	95	HLA-DPA10201-DPB11301	HBsAg S isoform
106	VCPLLPGTSTTSTGP	P03140	HBSAG_HBVC5	LLPGTSTTS	0.001589	90.13	HLA-DPA10201-DPB11301	HBsAg S isoform
107	CPLLPGTSTTSTGPC	P03140	HBSAG_HBVC5	LLPGTSTTS	0.00065	95	HLA-DPA10201-DPB11301	HBsAg S isoform
108	PLLPGTSTTSTGPCK	P03140	HBSAG_HBVC5	TSTTSTGPC	0.001148	93.8	HLA-DPA10201-DPB11301	HBsAg S isoform
109	LLPGTSTTSTGPCKT	P03140	HBSAG_HBVC5	TSTTSTGPC	0.00167	89.45	HLA-DPA10201-DPB11301	HBsAg S isoform
110	LPGTSTTSTGPCKTC	P03140	HBSAG_HBVC5	TSTTSTGPC	0.000731	95	HLA-DPA10201-DPB11301	HBsAg S isoform
111	PGTSTTSTGPCKTCT	P03140	HBSAG_HBVC5	TTSTGPCKT	0.000705	95	HLA-DPA10201-DPB11301	HBsAg S isoform
112	GTSTTSTGPCKTCTI	P03140	HBSAG_HBVC5	TTSTGPCKT	0.000558	95	HLA-DPA10201-DPB11301	HBsAg S isoform
113	TSTTSTGPCKTCTIP	P03140	HBSAG_HBVC5	TSTGPCKTC	0.000346	95	HLA-DPA10201-DPB11301	HBsAg S isoform
114	STTSTGPCKTCTIPA	P03140	HBSAG_HBVC5	TGPCKTCTI	0.00033	95	HLA-DPA10201-DPB11301	HBsAg S isoform
115	TTSTGPCKTCTIPAQ	P03140	HBSAG_HBVC5	TGPCKTCTI	0.000423	95	HLA-DPA10201-DPB11301	HBsAg S isoform
116	TSTGPCKTCTIPAQG	P03140	HBSAG_HBVC5	KTCTIPAQG	0.000827	95	HLA-DPA10201-DPB11301	HBsAg S isoform
117	STGPCKTCTIPAQGT	P03140	HBSAG_HBVC5	KTCTIPAQG	0.001848	87.94	HLA-DPA10201-DPB11301	HBsAg S isoform
118	TGPCKTCTIPAQGTS	P03140	HBSAG_HBVC5	KTCTIPAQG	0.002556	81.98	HLA-DPA10201-DPB11301	HBsAg S isoform
119	GPCKTCTIPAQGTSM	P03140	HBSAG_HBVC5	KTCTIPAQG	0.002565	81.91	HLA-DPA10201-DPB11301	HBsAg S isoform
120	PCKTCTIPAQGTSMF	P03140	HBSAG_HBVC5	KTCTIPAQG	0.001293	92.6	HLA-DPA10201-DPB11301	HBsAg S isoform
121	CKTCTIPAQGTSMFP	P03140	HBSAG_HBVC5	TIPAQGTSM	0.000813	95	HLA-DPA10201-DPB11301	HBsAg S isoform
122	KTCTIPAQGTSMFPS	P03140	HBSAG_HBVC5	AQGTSMFPS	0.002548	82.05	HLA-DPA10201-DPB11301	HBsAg S isoform
123	TCTIPAQGTSMFPSC	P03140	HBSAG_HBVC5	AQGTSMFPS	0.001934	87.21	HLA-DPA10201-DPB11301	HBsAg S isoform
124	CTIPAQGTSMFPSCC	P03140	HBSAG_HBVC5	AQGTSMFPS	0.001377	91.9	HLA-DPA10201-DPB11301	HBsAg S isoform
125	TIPAQGTSMFPSCCC	P03140	HBSAG_HBVC5	AQGTSMFPS	0.000869	95	HLA-DPA10201-DPB11301	HBsAg S isoform
126	IPAQGTSMFPSCCCT	P03140	HBSAG_HBVC5	AQGTSMFPS	0.000709	95	HLA-DPA10201-DPB11301	HBsAg S isoform
127	PAQGTSMFPSCCCTK	P03140	HBSAG_HBVC5	AQGTSMFPS	0.000371	95	HLA-DPA10201-DPB11301	HBsAg S isoform
128	AQGTSMFPSCCCTKP	P03140	HBSAG_HBVC5	TSMFPSCCC	0.000316	95	HLA-DPA10201-DPB11301	HBsAg S isoform
129	QGTSMFPSCCCTKPS	P03140	HBSAG_HBVC5	SMFPSCCCT	0.000296	95	HLA-DPA10201-DPB11301	HBsAg S isoform
130	GTSMFPSCCCTKPSD	P03140	HBSAG_HBVC5	MFPSCCCTK	0.000344	95	HLA-DPA10201-DPB11301	HBsAg S isoform
131	TSMFPSCCCTKPSDG	P03140	HBSAG_HBVC5	MFPSCCCTK	0.000181	95	HLA-DPA10201-DPB11301	HBsAg S isoform
132	SMFPSCCCTKPSDGN	P03140	HBSAG_HBVC5	PSCCCTKPS	0.000161	95	HLA-DPA10201-DPB11301	HBsAg S isoform
133	MFPSCCCTKPSDGNC	P03140	HBSAG_HBVC5	PSCCCTKPS	9.3e-05	95	HLA-DPA10201-DPB11301	HBsAg S isoform
134	FPSCCCTKPSDGNCT	P03140	HBSAG_HBVC5	TKPSDGNCT	0.00011	95	HLA-DPA10201-DPB11301	HBsAg S isoform
135	PSCCCTKPSDGNCTC	P03140	HBSAG_HBVC5	TKPSDGNCT	7.3e-05	95	HLA-DPA10201-DPB11301	HBsAg S isoform
136	SCCCTKPSDGNCTCI	P03140	HBSAG_HBVC5	TKPSDGNCT	4.9e-05	95	HLA-DPA10201-DPB11301	HBsAg S isoform
137	CCCTKPSDGNCTCIP	P03140	HBSAG_HBVC5	PSDGNCTCI	7e-05	95	HLA-DPA10201-DPB11301	HBsAg S isoform
138	CCTKPSDGNCTCIPI	P03140	HBSAG_HBVC5	DGNCTCIPI	0.00011	95	HLA-DPA10201-DPB11301	HBsAg S isoform
139	CTKPSDGNCTCIPIP	P03140	HBSAG_HBVC5	DGNCTCIPI	0.000201	95	HLA-DPA10201-DPB11301	HBsAg S isoform
140	TKPSDGNCTCIPIPS	P03140	HBSAG_HBVC5	DGNCTCIPI	0.000323	95	HLA-DPA10201-DPB11301	HBsAg S isoform
141	KPSDGNCTCIPIPSS	P03140	HBSAG_HBVC5	DGNCTCIPI	0.000419	95	HLA-DPA10201-DPB11301	HBsAg S isoform
142	PSDGNCTCIPIPSSW	P03140	HBSAG_HBVC5	CTCIPIPSS	0.000252	95	HLA-DPA10201-DPB11301	HBsAg S isoform
143	SDGNCTCIPIPSSWA	P03140	HBSAG_HBVC5	CTCIPIPSS	0.000325	95	HLA-DPA10201-DPB11301	HBsAg S isoform
144	DGNCTCIPIPSSWAF	P03140	HBSAG_HBVC5	CTCIPIPSS	0.000283	95	HLA-DPA10201-DPB11301	HBsAg S isoform
145	GNCTCIPIPSSWAFA	P03140	HBSAG_HBVC5	PIPSSWAFA	0.000301	95	HLA-DPA10201-DPB11301	HBsAg S isoform
146	NCTCIPIPSSWAFAR	P03140	HBSAG_HBVC5	PIPSSWAFA	0.00048	95	HLA-DPA10201-DPB11301	HBsAg S isoform
147	CTCIPIPSSWAFARF	P03140	HBSAG_HBVC5	PSSWAFARF	0.005099	63.35	HLA-DPA10201-DPB11301	HBsAg S isoform
148	TCIPIPSSWAFARFL	P03140	HBSAG_HBVC5	PSSWAFARF	0.005233	62.53	HLA-DPA10201-DPB11301	HBsAg S isoform
149	CIPIPSSWAFARFLW	P03140	HBSAG_HBVC5	PSSWAFARF	0.005499	60.92	HLA-DPA10201-DPB11301	HBsAg S isoform
150	IPIPSSWAFARFLWE	P03140	HBSAG_HBVC5	WAFARFLWE	0.020891	18.42	HLA-DPA10201-DPB11301	HBsAg S isoform
151	PIPSSWAFARFLWEW	P03140	HBSAG_HBVC5	WAFARFLWE	0.032792	9.46	HLA-DPA10201-DPB11301	HBsAg S isoform
152	IPSSWAFARFLWEWA	P03140	HBSAG_HBVC5	WAFARFLWE	0.045898	5.21	HLA-DPA10201-DPB11301	HBsAg S isoform
153	PSSWAFARFLWEWAS	P03140	HBSAG_HBVC5	WAFARFLWE	0.055647	3.49	HLA-DPA10201-DPB11301	HBsAg S isoform
154	SSWAFARFLWEWASV	P03140	HBSAG_HBVC5	WAFARFLWE	0.024584	14.75	HLA-DPA10201-DPB11301	HBsAg S isoform
155	SWAFARFLWEWASVR	P03140	HBSAG_HBVC5	RFLWEWASV	0.017101	23.68	HLA-DPA10201-DPB11301	HBsAg S isoform
156	WAFARFLWEWASVRF	P03140	HBSAG_HBVC5	RFLWEWASV	0.013163	31.46	HLA-DPA10201-DPB11301	HBsAg S isoform
157	AFARFLWEWASVRFS	P03140	HBSAG_HBVC5	RFLWEWASV	0.017479	23.06	HLA-DPA10201-DPB11301	HBsAg S isoform
158	FARFLWEWASVRFSW	P03140	HBSAG_HBVC5	FLWEWASVR	0.010799	38.02	HLA-DPA10201-DPB11301	HBsAg S isoform
159	ARFLWEWASVRFSWL	P03140	HBSAG_HBVC5	WASVRFSWL	0.015967	25.64	HLA-DPA10201-DPB11301	HBsAg S isoform
160	RFLWEWASVRFSWLS	P03140	HBSAG_HBVC5	WASVRFSWL	0.024574	14.76	HLA-DPA10201-DPB11301	HBsAg S isoform
161	FLWEWASVRFSWLSL	P03140	HBSAG_HBVC5	WASVRFSWL	0.019825	19.72	HLA-DPA10201-DPB11301	HBsAg S isoform
162	LWEWASVRFSWLSLL	P03140	HBSAG_HBVC5	WASVRFSWL	0.015032	27.37	HLA-DPA10201-DPB11301	HBsAg S isoform
163	WEWASVRFSWLSLLV	P03140	HBSAG_HBVC5	WASVRFSWL	0.017069	23.73	HLA-DPA10201-DPB11301	HBsAg S isoform
164	EWASVRFSWLSLLVP	P03140	HBSAG_HBVC5	RFSWLSLLV	0.032361	9.67	HLA-DPA10201-DPB11301	HBsAg S isoform
165	WASVRFSWLSLLVPF	P03140	HBSAG_HBVC5	RFSWLSLLV	0.031634	10.04	HLA-DPA10201-DPB11301	HBsAg S isoform
166	ASVRFSWLSLLVPFV	P03140	HBSAG_HBVC5	RFSWLSLLV	0.031487	10.12	HLA-DPA10201-DPB11301	HBsAg S isoform
167	SVRFSWLSLLVPFVQ	P03140	HBSAG_HBVC5	RFSWLSLLV	0.018054	22.18	HLA-DPA10201-DPB11301	HBsAg S isoform
168	VRFSWLSLLVPFVQW	P03140	HBSAG_HBVC5	RFSWLSLLV	0.008066	47.82	HLA-DPA10201-DPB11301	HBsAg S isoform
169	RFSWLSLLVPFVQWF	P03140	HBSAG_HBVC5	WLSLLVPFV	0.00366	73.14	HLA-DPA10201-DPB11301	HBsAg S isoform
170	FSWLSLLVPFVQWFV	P03140	HBSAG_HBVC5	WLSLLVPFV	0.001967	86.93	HLA-DPA10201-DPB11301	HBsAg S isoform
171	SWLSLLVPFVQWFVG	P03140	HBSAG_HBVC5	WLSLLVPFV	0.00168	89.36	HLA-DPA10201-DPB11301	HBsAg S isoform
172	WLSLLVPFVQWFVGL	P03140	HBSAG_HBVC5	LVPFVQWFV	0.000653	95	HLA-DPA10201-DPB11301	HBsAg S isoform
173	LSLLVPFVQWFVGLS	P03140	HBSAG_HBVC5	FVQWFVGLS	0.001474	91.09	HLA-DPA10201-DPB11301	HBsAg S isoform
174	SLLVPFVQWFVGLSP	P03140	HBSAG_HBVC5	FVQWFVGLS	0.003833	71.85	HLA-DPA10201-DPB11301	HBsAg S isoform
175	LLVPFVQWFVGLSPT	P03140	HBSAG_HBVC5	FVQWFVGLS	0.005706	59.69	HLA-DPA10201-DPB11301	HBsAg S isoform
176	LVPFVQWFVGLSPTV	P03140	HBSAG_HBVC5	FVQWFVGLS	0.005881	58.73	HLA-DPA10201-DPB11301	HBsAg S isoform
177	VPFVQWFVGLSPTVW	P03140	HBSAG_HBVC5	FVQWFVGLS	0.005259	62.38	HLA-DPA10201-DPB11301	HBsAg S isoform
178	PFVQWFVGLSPTVWL	P03140	HBSAG_HBVC5	FVGLSPTVW	0.0053	62.13	HLA-DPA10201-DPB11301	HBsAg S isoform
179	FVQWFVGLSPTVWLS	P03140	HBSAG_HBVC5	FVGLSPTVW	0.007244	51.59	HLA-DPA10201-DPB11301	HBsAg S isoform
180	VQWFVGLSPTVWLSV	P03140	HBSAG_HBVC5	FVGLSPTVW	0.012108	34.14	HLA-DPA10201-DPB11301	HBsAg S isoform
181	QWFVGLSPTVWLSVI	P03140	HBSAG_HBVC5	LSPTVWLSV	0.014967	27.5	HLA-DPA10201-DPB11301	HBsAg S isoform
182	WFVGLSPTVWLSVIW	P03140	HBSAG_HBVC5	LSPTVWLSV	0.013421	30.85	HLA-DPA10201-DPB11301	HBsAg S isoform
183	FVGLSPTVWLSVIWM	P03140	HBSAG_HBVC5	LSPTVWLSV	0.011528	35.77	HLA-DPA10201-DPB11301	HBsAg S isoform
184	VGLSPTVWLSVIWMM	P03140	HBSAG_HBVC5	LSPTVWLSV	0.006515	55.23	HLA-DPA10201-DPB11301	HBsAg S isoform
185	GLSPTVWLSVIWMMW	P03140	HBSAG_HBVC5	LSPTVWLSV	0.001375	91.91	HLA-DPA10201-DPB11301	HBsAg S isoform
186	LSPTVWLSVIWMMWY	P03140	HBSAG_HBVC5	VWLSVIWMM	0.00073	95	HLA-DPA10201-DPB11301	HBsAg S isoform
187	SPTVWLSVIWMMWYW	P03140	HBSAG_HBVC5	VWLSVIWMM	0.000587	95	HLA-DPA10201-DPB11301	HBsAg S isoform
188	PTVWLSVIWMMWYWG	P03140	HBSAG_HBVC5	WLSVIWMMW	0.000449	95	HLA-DPA10201-DPB11301	HBsAg S isoform
189	TVWLSVIWMMWYWGP	P03140	HBSAG_HBVC5	LSVIWMMWY	0.000275	95	HLA-DPA10201-DPB11301	HBsAg S isoform
190	VWLSVIWMMWYWGPS	P03140	HBSAG_HBVC5	WMMWYWGPS	0.000432	95	HLA-DPA10201-DPB11301	HBsAg S isoform
191	WLSVIWMMWYWGPSL	P03140	HBSAG_HBVC5	WMMWYWGPS	0.000859	95	HLA-DPA10201-DPB11301	HBsAg S isoform
192	LSVIWMMWYWGPSLY	P03140	HBSAG_HBVC5	MWYWGPSLY	0.00175	88.77	HLA-DPA10201-DPB11301	HBsAg S isoform
193	SVIWMMWYWGPSLYN	P03140	HBSAG_HBVC5	MWYWGPSLY	0.0033	75.9	HLA-DPA10201-DPB11301	HBsAg S isoform
194	VIWMMWYWGPSLYNI	P03140	HBSAG_HBVC5	YWGPSLYNI	0.008729	45.16	HLA-DPA10201-DPB11301	HBsAg S isoform
195	IWMMWYWGPSLYNIL	P03140	HBSAG_HBVC5	YWGPSLYNI	0.007876	48.62	HLA-DPA10201-DPB11301	HBsAg S isoform
196	WMMWYWGPSLYNILS	P03140	HBSAG_HBVC5	YWGPSLYNI	0.011045	37.25	HLA-DPA10201-DPB11301	HBsAg S isoform
197	MMWYWGPSLYNILSP	P03140	HBSAG_HBVC5	YWGPSLYNI	0.021204	18.05	HLA-DPA10201-DPB11301	HBsAg S isoform
198	MWYWGPSLYNILSPF	P03140	HBSAG_HBVC5	YWGPSLYNI	0.014511	28.44	HLA-DPA10201-DPB11301	HBsAg S isoform
199	WYWGPSLYNILSPFL	P03140	HBSAG_HBVC5	YWGPSLYNI	0.006719	54.2	HLA-DPA10201-DPB11301	HBsAg S isoform
200	YWGPSLYNILSPFLP	P03140	HBSAG_HBVC5	LYNILSPFL	0.003838	71.81	HLA-DPA10201-DPB11301	HBsAg S isoform
201	WGPSLYNILSPFLPL	P03140	HBSAG_HBVC5	NILSPFLPL	0.004587	66.61	HLA-DPA10201-DPB11301	HBsAg S isoform
202	GPSLYNILSPFLPLL	P03140	HBSAG_HBVC5	NILSPFLPL	0.006401	55.86	HLA-DPA10201-DPB11301	HBsAg S isoform
203	PSLYNILSPFLPLLP	P03140	HBSAG_HBVC5	NILSPFLPL	0.01054	38.79	HLA-DPA10201-DPB11301	HBsAg S isoform
204	SLYNILSPFLPLLPI	P03140	HBSAG_HBVC5	NILSPFLPL	0.010002	40.56	HLA-DPA10201-DPB11301	HBsAg S isoform
205	LYNILSPFLPLLPIF	P03140	HBSAG_HBVC5	ILSPFLPLL	0.007267	51.47	HLA-DPA10201-DPB11301	HBsAg S isoform
206	YNILSPFLPLLPIFF	P03140	HBSAG_HBVC5	ILSPFLPLL	0.005828	59.02	HLA-DPA10201-DPB11301	HBsAg S isoform
207	NILSPFLPLLPIFFC	P03140	HBSAG_HBVC5	FLPLLPIFF	0.002487	82.56	HLA-DPA10201-DPB11301	HBsAg S isoform
208	ILSPFLPLLPIFFCL	P03140	HBSAG_HBVC5	FLPLLPIFF	0.001491	90.95	HLA-DPA10201-DPB11301	HBsAg S isoform
209	LSPFLPLLPIFFCLW	P03140	HBSAG_HBVC5	FLPLLPIFF	0.0011	94.2	HLA-DPA10201-DPB11301	HBsAg S isoform
210	SPFLPLLPIFFCLWV	P03140	HBSAG_HBVC5	FLPLLPIFF	0.000794	95	HLA-DPA10201-DPB11301	HBsAg S isoform
211	PFLPLLPIFFCLWVY	P03140	HBSAG_HBVC5	FLPLLPIFF	0.000287	95	HLA-DPA10201-DPB11301	HBsAg S isoform
212	FLPLLPIFFCLWVYI	P03140	HBSAG_HBVC5	IFFCLWVYI	0.000244	95	HLA-DPA10201-DPB11301	HBsAg S isoform
1	MENITSGFLGPLLVL	P03141	HBSAG_HBVA3	ITSGFLGPL	0.004222	69.05	HLA-DPA10201-DPB11301	HBsAg S isoform
2	ENITSGFLGPLLVLQ	P03141	HBSAG_HBVA3	FLGPLLVLQ	0.006058	57.75	HLA-DPA10201-DPB11301	HBsAg S isoform
3	NITSGFLGPLLVLQA	P03141	HBSAG_HBVA3	FLGPLLVLQ	0.00851	46	HLA-DPA10201-DPB11301	HBsAg S isoform
4	ITSGFLGPLLVLQAG	P03141	HBSAG_HBVA3	FLGPLLVLQ	0.010654	38.45	HLA-DPA10201-DPB11301	HBsAg S isoform
5	TSGFLGPLLVLQAGF	P03141	HBSAG_HBVA3	FLGPLLVLQ	0.009084	43.8	HLA-DPA10201-DPB11301	HBsAg S isoform
6	SGFLGPLLVLQAGFF	P03141	HBSAG_HBVA3	FLGPLLVLQ	0.005144	63.07	HLA-DPA10201-DPB11301	HBsAg S isoform
7	GFLGPLLVLQAGFFL	P03141	HBSAG_HBVA3	LGPLLVLQA	0.001907	87.44	HLA-DPA10201-DPB11301	HBsAg S isoform
8	FLGPLLVLQAGFFLL	P03141	HBSAG_HBVA3	VLQAGFFLL	0.000826	95	HLA-DPA10201-DPB11301	HBsAg S isoform
9	LGPLLVLQAGFFLLT	P03141	HBSAG_HBVA3	LQAGFFLLT	0.002007	86.59	HLA-DPA10201-DPB11301	HBsAg S isoform
10	GPLLVLQAGFFLLTR	P03141	HBSAG_HBVA3	LQAGFFLLT	0.006035	57.88	HLA-DPA10201-DPB11301	HBsAg S isoform
11	PLLVLQAGFFLLTRI	P03141	HBSAG_HBVA3	LQAGFFLLT	0.005666	59.91	HLA-DPA10201-DPB11301	HBsAg S isoform
12	LLVLQAGFFLLTRIL	P03141	HBSAG_HBVA3	LQAGFFLLT	0.003674	73.04	HLA-DPA10201-DPB11301	HBsAg S isoform
13	LVLQAGFFLLTRILT	P03141	HBSAG_HBVA3	LQAGFFLLT	0.003592	73.65	HLA-DPA10201-DPB11301	HBsAg S isoform
14	VLQAGFFLLTRILTI	P03141	HBSAG_HBVA3	FLLTRILTI	0.013695	30.22	HLA-DPA10201-DPB11301	HBsAg S isoform
15	LQAGFFLLTRILTIP	P03141	HBSAG_HBVA3	FLLTRILTI	0.031175	10.29	HLA-DPA10201-DPB11301	HBsAg S isoform
16	QAGFFLLTRILTIPQ	P03141	HBSAG_HBVA3	FLLTRILTI	0.05006	4.38	HLA-DPA10201-DPB11301	HBsAg S isoform
17	AGFFLLTRILTIPQS	P03141	HBSAG_HBVA3	FLLTRILTI	0.061369	2.81	HLA-DPA10201-DPB11301	HBsAg S isoform
18	GFFLLTRILTIPQSL	P03141	HBSAG_HBVA3	FLLTRILTI	0.039459	6.89	HLA-DPA10201-DPB11301	HBsAg S isoform
19	FFLLTRILTIPQSLD	P03141	HBSAG_HBVA3	RILTIPQSL	0.051821	4.08	HLA-DPA10201-DPB11301	HBsAg S isoform
20	FLLTRILTIPQSLDS	P03141	HBSAG_HBVA3	RILTIPQSL	0.066688	2.31	HLA-DPA10201-DPB11301	HBsAg S isoform
21	LLTRILTIPQSLDSW	P03141	HBSAG_HBVA3	RILTIPQSL	0.054419	3.68	HLA-DPA10201-DPB11301	HBsAg S isoform
22	LTRILTIPQSLDSWW	P03141	HBSAG_HBVA3	RILTIPQSL	0.03523	8.39	HLA-DPA10201-DPB11301	HBsAg S isoform
23	TRILTIPQSLDSWWT	P03141	HBSAG_HBVA3	RILTIPQSL	0.014467	28.53	HLA-DPA10201-DPB11301	HBsAg S isoform
24	RILTIPQSLDSWWTS	P03141	HBSAG_HBVA3	LTIPQSLDS	0.001638	89.72	HLA-DPA10201-DPB11301	HBsAg S isoform
25	ILTIPQSLDSWWTSL	P03141	HBSAG_HBVA3	SLDSWWTSL	0.000539	95	HLA-DPA10201-DPB11301	HBsAg S isoform
26	LTIPQSLDSWWTSLN	P03141	HBSAG_HBVA3	LDSWWTSLN	0.001201	93.36	HLA-DPA10201-DPB11301	HBsAg S isoform
27	TIPQSLDSWWTSLNF	P03141	HBSAG_HBVA3	LDSWWTSLN	0.002081	85.96	HLA-DPA10201-DPB11301	HBsAg S isoform
28	IPQSLDSWWTSLNFL	P03141	HBSAG_HBVA3	LDSWWTSLN	0.003159	77.04	HLA-DPA10201-DPB11301	HBsAg S isoform
29	PQSLDSWWTSLNFLG	P03141	HBSAG_HBVA3	SWWTSLNFL	0.005264	62.35	HLA-DPA10201-DPB11301	HBsAg S isoform
30	QSLDSWWTSLNFLGG	P03141	HBSAG_HBVA3	WTSLNFLGG	0.006372	56.02	HLA-DPA10201-DPB11301	HBsAg S isoform
31	SLDSWWTSLNFLGGS	P03141	HBSAG_HBVA3	WTSLNFLGG	0.010332	39.46	HLA-DPA10201-DPB11301	HBsAg S isoform
32	LDSWWTSLNFLGGSP	P03141	HBSAG_HBVA3	WTSLNFLGG	0.025059	14.34	HLA-DPA10201-DPB11301	HBsAg S isoform
33	DSWWTSLNFLGGSPV	P03141	HBSAG_HBVA3	WTSLNFLGG	0.026531	13.21	HLA-DPA10201-DPB11301	HBsAg S isoform
34	SWWTSLNFLGGSPVC	P03141	HBSAG_HBVA3	WTSLNFLGG	0.005823	59.05	HLA-DPA10201-DPB11301	HBsAg S isoform
35	WWTSLNFLGGSPVCL	P03141	HBSAG_HBVA3	LNFLGGSPV	0.002747	80.39	HLA-DPA10201-DPB11301	HBsAg S isoform
36	WTSLNFLGGSPVCLG	P03141	HBSAG_HBVA3	LNFLGGSPV	0.00371	72.77	HLA-DPA10201-DPB11301	HBsAg S isoform
37	TSLNFLGGSPVCLGQ	P03141	HBSAG_HBVA3	FLGGSPVCL	0.004351	68.19	HLA-DPA10201-DPB11301	HBsAg S isoform
38	SLNFLGGSPVCLGQN	P03141	HBSAG_HBVA3	FLGGSPVCL	0.005337	61.9	HLA-DPA10201-DPB11301	HBsAg S isoform
39	LNFLGGSPVCLGQNS	P03141	HBSAG_HBVA3	FLGGSPVCL	0.002429	83.04	HLA-DPA10201-DPB11301	HBsAg S isoform
40	NFLGGSPVCLGQNSQ	P03141	HBSAG_HBVA3	FLGGSPVCL	0.000993	95	HLA-DPA10201-DPB11301	HBsAg S isoform
41	FLGGSPVCLGQNSQS	P03141	HBSAG_HBVA3	LGGSPVCLG	0.000314	95	HLA-DPA10201-DPB11301	HBsAg S isoform
42	LGGSPVCLGQNSQSP	P03141	HBSAG_HBVA3	VCLGQNSQS	0.000334	95	HLA-DPA10201-DPB11301	HBsAg S isoform
43	GGSPVCLGQNSQSPT	P03141	HBSAG_HBVA3	VCLGQNSQS	0.000544	95	HLA-DPA10201-DPB11301	HBsAg S isoform
44	GSPVCLGQNSQSPTS	P03141	HBSAG_HBVA3	VCLGQNSQS	0.000583	95	HLA-DPA10201-DPB11301	HBsAg S isoform
45	SPVCLGQNSQSPTSN	P03141	HBSAG_HBVA3	LGQNSQSPT	0.000569	95	HLA-DPA10201-DPB11301	HBsAg S isoform
46	PVCLGQNSQSPTSNH	P03141	HBSAG_HBVA3	LGQNSQSPT	0.00068	95	HLA-DPA10201-DPB11301	HBsAg S isoform
47	VCLGQNSQSPTSNHS	P03141	HBSAG_HBVA3	SQSPTSNHS	0.001009	94.96	HLA-DPA10201-DPB11301	HBsAg S isoform
48	CLGQNSQSPTSNHSP	P03141	HBSAG_HBVA3	SQSPTSNHS	0.001526	90.66	HLA-DPA10201-DPB11301	HBsAg S isoform
49	LGQNSQSPTSNHSPT	P03141	HBSAG_HBVA3	SQSPTSNHS	0.001789	88.44	HLA-DPA10201-DPB11301	HBsAg S isoform
50	GQNSQSPTSNHSPTS	P03141	HBSAG_HBVA3	SQSPTSNHS	0.001736	88.89	HLA-DPA10201-DPB11301	HBsAg S isoform
51	QNSQSPTSNHSPTSC	P03141	HBSAG_HBVA3	SQSPTSNHS	0.001084	94.33	HLA-DPA10201-DPB11301	HBsAg S isoform
52	NSQSPTSNHSPTSCP	P03141	HBSAG_HBVA3	PTSNHSPTS	0.001105	94.16	HLA-DPA10201-DPB11301	HBsAg S isoform
53	SQSPTSNHSPTSCPP	P03141	HBSAG_HBVA3	PTSNHSPTS	0.001246	92.99	HLA-DPA10201-DPB11301	HBsAg S isoform
54	QSPTSNHSPTSCPPI	P03141	HBSAG_HBVA3	TSNHSPTSC	0.00116	93.7	HLA-DPA10201-DPB11301	HBsAg S isoform
55	SPTSNHSPTSCPPIC	P03141	HBSAG_HBVA3	TSNHSPTSC	0.00057	95	HLA-DPA10201-DPB11301	HBsAg S isoform
56	PTSNHSPTSCPPICP	P03141	HBSAG_HBVA3	HSPTSCPPI	0.000573	95	HLA-DPA10201-DPB11301	HBsAg S isoform
57	TSNHSPTSCPPICPG	P03141	HBSAG_HBVA3	HSPTSCPPI	0.00056	95	HLA-DPA10201-DPB11301	HBsAg S isoform
58	SNHSPTSCPPICPGY	P03141	HBSAG_HBVA3	HSPTSCPPI	0.000231	95	HLA-DPA10201-DPB11301	HBsAg S isoform
59	NHSPTSCPPICPGYR	P03141	HBSAG_HBVA3	TSCPPICPG	0.000186	95	HLA-DPA10201-DPB11301	HBsAg S isoform
60	HSPTSCPPICPGYRW	P03141	HBSAG_HBVA3	TSCPPICPG	0.000128	95	HLA-DPA10201-DPB11301	HBsAg S isoform
61	SPTSCPPICPGYRWM	P03141	HBSAG_HBVA3	TSCPPICPG	5.8e-05	95	HLA-DPA10201-DPB11301	HBsAg S isoform
62	PTSCPPICPGYRWMC	P03141	HBSAG_HBVA3	ICPGYRWMC	4.3e-05	95	HLA-DPA10201-DPB11301	HBsAg S isoform
63	TSCPPICPGYRWMCL	P03141	HBSAG_HBVA3	ICPGYRWMC	4.6e-05	95	HLA-DPA10201-DPB11301	HBsAg S isoform
64	SCPPICPGYRWMCLR	P03141	HBSAG_HBVA3	ICPGYRWMC	6.1e-05	95	HLA-DPA10201-DPB11301	HBsAg S isoform
65	CPPICPGYRWMCLRR	P03141	HBSAG_HBVA3	ICPGYRWMC	7e-05	95	HLA-DPA10201-DPB11301	HBsAg S isoform
66	PPICPGYRWMCLRRF	P03141	HBSAG_HBVA3	YRWMCLRRF	0.00111	94.12	HLA-DPA10201-DPB11301	HBsAg S isoform
67	PICPGYRWMCLRRFI	P03141	HBSAG_HBVA3	YRWMCLRRF	0.002133	85.52	HLA-DPA10201-DPB11301	HBsAg S isoform
68	ICPGYRWMCLRRFII	P03141	HBSAG_HBVA3	YRWMCLRRF	0.003234	76.43	HLA-DPA10201-DPB11301	HBsAg S isoform
69	CPGYRWMCLRRFIIF	P03141	HBSAG_HBVA3	YRWMCLRRF	0.003008	78.27	HLA-DPA10201-DPB11301	HBsAg S isoform
70	PGYRWMCLRRFIIFL	P03141	HBSAG_HBVA3	YRWMCLRRF	0.003891	71.42	HLA-DPA10201-DPB11301	HBsAg S isoform
71	GYRWMCLRRFIIFLF	P03141	HBSAG_HBVA3	YRWMCLRRF	0.000785	95	HLA-DPA10201-DPB11301	HBsAg S isoform
72	YRWMCLRRFIIFLFI	P03141	HBSAG_HBVA3	RRFIIFLFI	0.00093	95	HLA-DPA10201-DPB11301	HBsAg S isoform
73	RWMCLRRFIIFLFIL	P03141	HBSAG_HBVA3	RRFIIFLFI	0.001228	93.14	HLA-DPA10201-DPB11301	HBsAg S isoform
74	WMCLRRFIIFLFILL	P03141	HBSAG_HBVA3	FIIFLFILL	0.002484	82.58	HLA-DPA10201-DPB11301	HBsAg S isoform
75	MCLRRFIIFLFILLL	P03141	HBSAG_HBVA3	FIIFLFILL	0.003806	72.05	HLA-DPA10201-DPB11301	HBsAg S isoform
76	CLRRFIIFLFILLLC	P03141	HBSAG_HBVA3	FIIFLFILL	0.003214	76.6	HLA-DPA10201-DPB11301	HBsAg S isoform
77	LRRFIIFLFILLLCL	P03141	HBSAG_HBVA3	FIIFLFILL	0.003425	74.9	HLA-DPA10201-DPB11301	HBsAg S isoform
78	RRFIIFLFILLLCLI	P03141	HBSAG_HBVA3	IIFLFILLL	0.003288	76	HLA-DPA10201-DPB11301	HBsAg S isoform
79	RFIIFLFILLLCLIF	P03141	HBSAG_HBVA3	FLFILLLCL	0.001978	86.83	HLA-DPA10201-DPB11301	HBsAg S isoform
80	FIIFLFILLLCLIFL	P03141	HBSAG_HBVA3	FLFILLLCL	0.001186	93.49	HLA-DPA10201-DPB11301	HBsAg S isoform
81	IIFLFILLLCLIFLL	P03141	HBSAG_HBVA3	FLFILLLCL	0.000879	95	HLA-DPA10201-DPB11301	HBsAg S isoform
82	IFLFILLLCLIFLLV	P03141	HBSAG_HBVA3	FLFILLLCL	0.00066	95	HLA-DPA10201-DPB11301	HBsAg S isoform
83	FLFILLLCLIFLLVL	P03141	HBSAG_HBVA3	LLCLIFLLV	0.000477	95	HLA-DPA10201-DPB11301	HBsAg S isoform
84	LFILLLCLIFLLVLL	P03141	HBSAG_HBVA3	LLCLIFLLV	0.000459	95	HLA-DPA10201-DPB11301	HBsAg S isoform
85	FILLLCLIFLLVLLD	P03141	HBSAG_HBVA3	LLCLIFLLV	0.000644	95	HLA-DPA10201-DPB11301	HBsAg S isoform
86	ILLLCLIFLLVLLDY	P03141	HBSAG_HBVA3	LIFLLVLLD	0.000578	95	HLA-DPA10201-DPB11301	HBsAg S isoform
87	LLLCLIFLLVLLDYQ	P03141	HBSAG_HBVA3	LIFLLVLLD	0.000597	95	HLA-DPA10201-DPB11301	HBsAg S isoform
88	LLCLIFLLVLLDYQG	P03141	HBSAG_HBVA3	LIFLLVLLD	0.000688	95	HLA-DPA10201-DPB11301	HBsAg S isoform
89	LCLIFLLVLLDYQGM	P03141	HBSAG_HBVA3	LIFLLVLLD	0.000795	95	HLA-DPA10201-DPB11301	HBsAg S isoform
90	CLIFLLVLLDYQGML	P03141	HBSAG_HBVA3	LVLLDYQGM	0.000839	95	HLA-DPA10201-DPB11301	HBsAg S isoform
91	LIFLLVLLDYQGMLP	P03141	HBSAG_HBVA3	VLLDYQGML	0.001423	91.51	HLA-DPA10201-DPB11301	HBsAg S isoform
92	IFLLVLLDYQGMLPV	P03141	HBSAG_HBVA3	LDYQGMLPV	0.002399	83.29	HLA-DPA10201-DPB11301	HBsAg S isoform
93	FLLVLLDYQGMLPVC	P03141	HBSAG_HBVA3	LDYQGMLPV	0.001954	87.04	HLA-DPA10201-DPB11301	HBsAg S isoform
94	LLVLLDYQGMLPVCP	P03141	HBSAG_HBVA3	LDYQGMLPV	0.005379	61.65	HLA-DPA10201-DPB11301	HBsAg S isoform
95	LVLLDYQGMLPVCPL	P03141	HBSAG_HBVA3	LDYQGMLPV	0.004053	70.21	HLA-DPA10201-DPB11301	HBsAg S isoform
96	VLLDYQGMLPVCPLI	P03141	HBSAG_HBVA3	LDYQGMLPV	0.002605	81.58	HLA-DPA10201-DPB11301	HBsAg S isoform
97	LLDYQGMLPVCPLIP	P03141	HBSAG_HBVA3	YQGMLPVCP	0.001229	93.13	HLA-DPA10201-DPB11301	HBsAg S isoform
98	LDYQGMLPVCPLIPG	P03141	HBSAG_HBVA3	MLPVCPLIP	0.001029	94.79	HLA-DPA10201-DPB11301	HBsAg S isoform
99	DYQGMLPVCPLIPGS	P03141	HBSAG_HBVA3	MLPVCPLIP	0.001068	94.47	HLA-DPA10201-DPB11301	HBsAg S isoform
100	YQGMLPVCPLIPGST	P03141	HBSAG_HBVA3	MLPVCPLIP	0.001022	94.85	HLA-DPA10201-DPB11301	HBsAg S isoform
101	QGMLPVCPLIPGSTT	P03141	HBSAG_HBVA3	MLPVCPLIP	0.000666	95	HLA-DPA10201-DPB11301	HBsAg S isoform
102	GMLPVCPLIPGSTTT	P03141	HBSAG_HBVA3	VCPLIPGST	0.00055	95	HLA-DPA10201-DPB11301	HBsAg S isoform
103	MLPVCPLIPGSTTTS	P03141	HBSAG_HBVA3	VCPLIPGST	0.000668	95	HLA-DPA10201-DPB11301	HBsAg S isoform
104	LPVCPLIPGSTTTST	P03141	HBSAG_HBVA3	LIPGSTTTS	0.000601	95	HLA-DPA10201-DPB11301	HBsAg S isoform
105	PVCPLIPGSTTTSTG	P03141	HBSAG_HBVA3	LIPGSTTTS	0.001063	94.51	HLA-DPA10201-DPB11301	HBsAg S isoform
106	VCPLIPGSTTTSTGP	P03141	HBSAG_HBVA3	LIPGSTTTS	0.001561	90.37	HLA-DPA10201-DPB11301	HBsAg S isoform
107	CPLIPGSTTTSTGPC	P03141	HBSAG_HBVA3	LIPGSTTTS	0.000866	95	HLA-DPA10201-DPB11301	HBsAg S isoform
108	PLIPGSTTTSTGPCK	P03141	HBSAG_HBVA3	STTTSTGPC	0.001523	90.68	HLA-DPA10201-DPB11301	HBsAg S isoform
109	LIPGSTTTSTGPCKT	P03141	HBSAG_HBVA3	STTTSTGPC	0.001789	88.44	HLA-DPA10201-DPB11301	HBsAg S isoform
110	IPGSTTTSTGPCKTC	P03141	HBSAG_HBVA3	STTTSTGPC	0.000866	95	HLA-DPA10201-DPB11301	HBsAg S isoform
111	PGSTTTSTGPCKTCT	P03141	HBSAG_HBVA3	TTSTGPCKT	0.000712	95	HLA-DPA10201-DPB11301	HBsAg S isoform
112	GSTTTSTGPCKTCTT	P03141	HBSAG_HBVA3	TTSTGPCKT	0.000698	95	HLA-DPA10201-DPB11301	HBsAg S isoform
113	STTTSTGPCKTCTTP	P03141	HBSAG_HBVA3	TSTGPCKTC	0.000499	95	HLA-DPA10201-DPB11301	HBsAg S isoform
114	TTTSTGPCKTCTTPA	P03141	HBSAG_HBVA3	TGPCKTCTT	0.000401	95	HLA-DPA10201-DPB11301	HBsAg S isoform
115	TTSTGPCKTCTTPAQ	P03141	HBSAG_HBVA3	TGPCKTCTT	0.0004	95	HLA-DPA10201-DPB11301	HBsAg S isoform
116	TSTGPCKTCTTPAQG	P03141	HBSAG_HBVA3	KTCTTPAQG	0.000743	95	HLA-DPA10201-DPB11301	HBsAg S isoform
117	STGPCKTCTTPAQGN	P03141	HBSAG_HBVA3	KTCTTPAQG	0.00134	92.2	HLA-DPA10201-DPB11301	HBsAg S isoform
118	TGPCKTCTTPAQGNS	P03141	HBSAG_HBVA3	KTCTTPAQG	0.001941	87.15	HLA-DPA10201-DPB11301	HBsAg S isoform
119	GPCKTCTTPAQGNSM	P03141	HBSAG_HBVA3	KTCTTPAQG	0.002079	85.98	HLA-DPA10201-DPB11301	HBsAg S isoform
120	PCKTCTTPAQGNSMF	P03141	HBSAG_HBVA3	KTCTTPAQG	0.001268	92.8	HLA-DPA10201-DPB11301	HBsAg S isoform
121	CKTCTTPAQGNSMFP	P03141	HBSAG_HBVA3	TTPAQGNSM	0.000912	95	HLA-DPA10201-DPB11301	HBsAg S isoform
122	KTCTTPAQGNSMFPS	P03141	HBSAG_HBVA3	TTPAQGNSM	0.001227	93.14	HLA-DPA10201-DPB11301	HBsAg S isoform
123	TCTTPAQGNSMFPSC	P03141	HBSAG_HBVA3	AQGNSMFPS	0.000623	95	HLA-DPA10201-DPB11301	HBsAg S isoform
124	CTTPAQGNSMFPSCC	P03141	HBSAG_HBVA3	AQGNSMFPS	0.000346	95	HLA-DPA10201-DPB11301	HBsAg S isoform
125	TTPAQGNSMFPSCCC	P03141	HBSAG_HBVA3	AQGNSMFPS	0.000205	95	HLA-DPA10201-DPB11301	HBsAg S isoform
126	TPAQGNSMFPSCCCT	P03141	HBSAG_HBVA3	AQGNSMFPS	0.000187	95	HLA-DPA10201-DPB11301	HBsAg S isoform
127	PAQGNSMFPSCCCTK	P03141	HBSAG_HBVA3	SMFPSCCCT	0.000234	95	HLA-DPA10201-DPB11301	HBsAg S isoform
128	AQGNSMFPSCCCTKP	P03141	HBSAG_HBVA3	SMFPSCCCT	0.00027	95	HLA-DPA10201-DPB11301	HBsAg S isoform
129	QGNSMFPSCCCTKPT	P03141	HBSAG_HBVA3	SMFPSCCCT	0.000262	95	HLA-DPA10201-DPB11301	HBsAg S isoform
130	GNSMFPSCCCTKPTD	P03141	HBSAG_HBVA3	MFPSCCCTK	0.000358	95	HLA-DPA10201-DPB11301	HBsAg S isoform
131	NSMFPSCCCTKPTDG	P03141	HBSAG_HBVA3	MFPSCCCTK	0.000183	95	HLA-DPA10201-DPB11301	HBsAg S isoform
132	SMFPSCCCTKPTDGN	P03141	HBSAG_HBVA3	PSCCCTKPT	0.000159	95	HLA-DPA10201-DPB11301	HBsAg S isoform
133	MFPSCCCTKPTDGNC	P03141	HBSAG_HBVA3	PSCCCTKPT	8.8e-05	95	HLA-DPA10201-DPB11301	HBsAg S isoform
134	FPSCCCTKPTDGNCT	P03141	HBSAG_HBVA3	CCTKPTDGN	0.000108	95	HLA-DPA10201-DPB11301	HBsAg S isoform
135	PSCCCTKPTDGNCTC	P03141	HBSAG_HBVA3	TKPTDGNCT	7.1e-05	95	HLA-DPA10201-DPB11301	HBsAg S isoform
136	SCCCTKPTDGNCTCI	P03141	HBSAG_HBVA3	PTDGNCTCI	6.9e-05	95	HLA-DPA10201-DPB11301	HBsAg S isoform
137	CCCTKPTDGNCTCIP	P03141	HBSAG_HBVA3	PTDGNCTCI	9.7e-05	95	HLA-DPA10201-DPB11301	HBsAg S isoform
138	CCTKPTDGNCTCIPI	P03141	HBSAG_HBVA3	PTDGNCTCI	0.000136	95	HLA-DPA10201-DPB11301	HBsAg S isoform
139	CTKPTDGNCTCIPIP	P03141	HBSAG_HBVA3	DGNCTCIPI	0.000236	95	HLA-DPA10201-DPB11301	HBsAg S isoform
140	TKPTDGNCTCIPIPS	P03141	HBSAG_HBVA3	DGNCTCIPI	0.000362	95	HLA-DPA10201-DPB11301	HBsAg S isoform
141	KPTDGNCTCIPIPSS	P03141	HBSAG_HBVA3	DGNCTCIPI	0.00046	95	HLA-DPA10201-DPB11301	HBsAg S isoform
142	PTDGNCTCIPIPSSW	P03141	HBSAG_HBVA3	CTCIPIPSS	0.000257	95	HLA-DPA10201-DPB11301	HBsAg S isoform
143	TDGNCTCIPIPSSWA	P03141	HBSAG_HBVA3	CTCIPIPSS	0.000328	95	HLA-DPA10201-DPB11301	HBsAg S isoform
144	DGNCTCIPIPSSWAF	P03141	HBSAG_HBVA3	CTCIPIPSS	0.000283	95	HLA-DPA10201-DPB11301	HBsAg S isoform
145	GNCTCIPIPSSWAFA	P03141	HBSAG_HBVA3	PIPSSWAFA	0.000301	95	HLA-DPA10201-DPB11301	HBsAg S isoform
146	NCTCIPIPSSWAFAK	P03141	HBSAG_HBVA3	PIPSSWAFA	0.000507	95	HLA-DPA10201-DPB11301	HBsAg S isoform
147	CTCIPIPSSWAFAKY	P03141	HBSAG_HBVA3	PSSWAFAKY	0.002144	85.42	HLA-DPA10201-DPB11301	HBsAg S isoform
148	TCIPIPSSWAFAKYL	P03141	HBSAG_HBVA3	PSSWAFAKY	0.003434	74.83	HLA-DPA10201-DPB11301	HBsAg S isoform
149	CIPIPSSWAFAKYLW	P03141	HBSAG_HBVA3	PSSWAFAKY	0.00396	70.9	HLA-DPA10201-DPB11301	HBsAg S isoform
150	IPIPSSWAFAKYLWE	P03141	HBSAG_HBVA3	WAFAKYLWE	0.018222	21.93	HLA-DPA10201-DPB11301	HBsAg S isoform
151	PIPSSWAFAKYLWEW	P03141	HBSAG_HBVA3	WAFAKYLWE	0.01947	20.19	HLA-DPA10201-DPB11301	HBsAg S isoform
152	IPSSWAFAKYLWEWA	P03141	HBSAG_HBVA3	WAFAKYLWE	0.025869	13.7	HLA-DPA10201-DPB11301	HBsAg S isoform
153	PSSWAFAKYLWEWAS	P03141	HBSAG_HBVA3	WAFAKYLWE	0.0314	10.17	HLA-DPA10201-DPB11301	HBsAg S isoform
154	SSWAFAKYLWEWASV	P03141	HBSAG_HBVA3	WAFAKYLWE	0.013295	31.15	HLA-DPA10201-DPB11301	HBsAg S isoform
155	SWAFAKYLWEWASVR	P03141	HBSAG_HBVA3	WAFAKYLWE	0.01215	34.02	HLA-DPA10201-DPB11301	HBsAg S isoform
156	WAFAKYLWEWASVRF	P03141	HBSAG_HBVA3	YLWEWASVR	0.00878	44.96	HLA-DPA10201-DPB11301	HBsAg S isoform
157	AFAKYLWEWASVRFS	P03141	HBSAG_HBVA3	YLWEWASVR	0.013589	30.47	HLA-DPA10201-DPB11301	HBsAg S isoform
158	FAKYLWEWASVRFSW	P03141	HBSAG_HBVA3	YLWEWASVR	0.011034	37.29	HLA-DPA10201-DPB11301	HBsAg S isoform
159	AKYLWEWASVRFSWL	P03141	HBSAG_HBVA3	WASVRFSWL	0.016796	24.19	HLA-DPA10201-DPB11301	HBsAg S isoform
160	KYLWEWASVRFSWLS	P03141	HBSAG_HBVA3	WASVRFSWL	0.025514	13.96	HLA-DPA10201-DPB11301	HBsAg S isoform
161	YLWEWASVRFSWLSL	P03141	HBSAG_HBVA3	WASVRFSWL	0.019932	19.59	HLA-DPA10201-DPB11301	HBsAg S isoform
162	LWEWASVRFSWLSLL	P03141	HBSAG_HBVA3	WASVRFSWL	0.015032	27.37	HLA-DPA10201-DPB11301	HBsAg S isoform
163	WEWASVRFSWLSLLV	P03141	HBSAG_HBVA3	WASVRFSWL	0.017069	23.73	HLA-DPA10201-DPB11301	HBsAg S isoform
164	EWASVRFSWLSLLVP	P03141	HBSAG_HBVA3	RFSWLSLLV	0.032361	9.67	HLA-DPA10201-DPB11301	HBsAg S isoform
165	WASVRFSWLSLLVPF	P03141	HBSAG_HBVA3	RFSWLSLLV	0.031634	10.04	HLA-DPA10201-DPB11301	HBsAg S isoform
166	ASVRFSWLSLLVPFV	P03141	HBSAG_HBVA3	RFSWLSLLV	0.031487	10.12	HLA-DPA10201-DPB11301	HBsAg S isoform
167	SVRFSWLSLLVPFVQ	P03141	HBSAG_HBVA3	RFSWLSLLV	0.018054	22.18	HLA-DPA10201-DPB11301	HBsAg S isoform
168	VRFSWLSLLVPFVQW	P03141	HBSAG_HBVA3	RFSWLSLLV	0.008066	47.82	HLA-DPA10201-DPB11301	HBsAg S isoform
169	RFSWLSLLVPFVQWF	P03141	HBSAG_HBVA3	WLSLLVPFV	0.00366	73.14	HLA-DPA10201-DPB11301	HBsAg S isoform
170	FSWLSLLVPFVQWFV	P03141	HBSAG_HBVA3	WLSLLVPFV	0.001967	86.93	HLA-DPA10201-DPB11301	HBsAg S isoform
171	SWLSLLVPFVQWFVG	P03141	HBSAG_HBVA3	WLSLLVPFV	0.00168	89.36	HLA-DPA10201-DPB11301	HBsAg S isoform
172	WLSLLVPFVQWFVGL	P03141	HBSAG_HBVA3	LVPFVQWFV	0.000653	95	HLA-DPA10201-DPB11301	HBsAg S isoform
173	LSLLVPFVQWFVGLS	P03141	HBSAG_HBVA3	FVQWFVGLS	0.001474	91.09	HLA-DPA10201-DPB11301	HBsAg S isoform
174	SLLVPFVQWFVGLSP	P03141	HBSAG_HBVA3	FVQWFVGLS	0.003833	71.85	HLA-DPA10201-DPB11301	HBsAg S isoform
175	LLVPFVQWFVGLSPT	P03141	HBSAG_HBVA3	FVQWFVGLS	0.005706	59.69	HLA-DPA10201-DPB11301	HBsAg S isoform
176	LVPFVQWFVGLSPTV	P03141	HBSAG_HBVA3	FVQWFVGLS	0.005881	58.73	HLA-DPA10201-DPB11301	HBsAg S isoform
177	VPFVQWFVGLSPTVW	P03141	HBSAG_HBVA3	FVQWFVGLS	0.005259	62.38	HLA-DPA10201-DPB11301	HBsAg S isoform
178	PFVQWFVGLSPTVWL	P03141	HBSAG_HBVA3	FVGLSPTVW	0.0053	62.13	HLA-DPA10201-DPB11301	HBsAg S isoform
179	FVQWFVGLSPTVWLS	P03141	HBSAG_HBVA3	FVGLSPTVW	0.007244	51.59	HLA-DPA10201-DPB11301	HBsAg S isoform
180	VQWFVGLSPTVWLSA	P03141	HBSAG_HBVA3	FVGLSPTVW	0.013252	31.25	HLA-DPA10201-DPB11301	HBsAg S isoform
181	QWFVGLSPTVWLSAI	P03141	HBSAG_HBVA3	LSPTVWLSA	0.013551	30.55	HLA-DPA10201-DPB11301	HBsAg S isoform
182	WFVGLSPTVWLSAIW	P03141	HBSAG_HBVA3	LSPTVWLSA	0.010668	38.41	HLA-DPA10201-DPB11301	HBsAg S isoform
183	FVGLSPTVWLSAIWM	P03141	HBSAG_HBVA3	LSPTVWLSA	0.009658	41.74	HLA-DPA10201-DPB11301	HBsAg S isoform
184	VGLSPTVWLSAIWMM	P03141	HBSAG_HBVA3	LSPTVWLSA	0.006652	54.53	HLA-DPA10201-DPB11301	HBsAg S isoform
185	GLSPTVWLSAIWMMW	P03141	HBSAG_HBVA3	LSPTVWLSA	0.001723	89	HLA-DPA10201-DPB11301	HBsAg S isoform
186	LSPTVWLSAIWMMWY	P03141	HBSAG_HBVA3	VWLSAIWMM	0.00094	95	HLA-DPA10201-DPB11301	HBsAg S isoform
187	SPTVWLSAIWMMWYW	P03141	HBSAG_HBVA3	VWLSAIWMM	0.000806	95	HLA-DPA10201-DPB11301	HBsAg S isoform
188	PTVWLSAIWMMWYWG	P03141	HBSAG_HBVA3	WLSAIWMMW	0.000692	95	HLA-DPA10201-DPB11301	HBsAg S isoform
189	TVWLSAIWMMWYWGP	P03141	HBSAG_HBVA3	LSAIWMMWY	0.000627	95	HLA-DPA10201-DPB11301	HBsAg S isoform
190	VWLSAIWMMWYWGPS	P03141	HBSAG_HBVA3	WMMWYWGPS	0.000581	95	HLA-DPA10201-DPB11301	HBsAg S isoform
191	WLSAIWMMWYWGPSL	P03141	HBSAG_HBVA3	WMMWYWGPS	0.000964	95	HLA-DPA10201-DPB11301	HBsAg S isoform
192	LSAIWMMWYWGPSLY	P03141	HBSAG_HBVA3	MMWYWGPSL	0.001965	86.94	HLA-DPA10201-DPB11301	HBsAg S isoform
193	SAIWMMWYWGPSLYS	P03141	HBSAG_HBVA3	MMWYWGPSL	0.00284	79.63	HLA-DPA10201-DPB11301	HBsAg S isoform
194	AIWMMWYWGPSLYSI	P03141	HBSAG_HBVA3	YWGPSLYSI	0.007476	50.44	HLA-DPA10201-DPB11301	HBsAg S isoform
195	IWMMWYWGPSLYSIV	P03141	HBSAG_HBVA3	YWGPSLYSI	0.008339	46.71	HLA-DPA10201-DPB11301	HBsAg S isoform
196	WMMWYWGPSLYSIVS	P03141	HBSAG_HBVA3	YWGPSLYSI	0.011556	35.69	HLA-DPA10201-DPB11301	HBsAg S isoform
197	MMWYWGPSLYSIVSP	P03141	HBSAG_HBVA3	YWGPSLYSI	0.021976	17.15	HLA-DPA10201-DPB11301	HBsAg S isoform
198	MWYWGPSLYSIVSPF	P03141	HBSAG_HBVA3	YWGPSLYSI	0.015698	26.12	HLA-DPA10201-DPB11301	HBsAg S isoform
199	WYWGPSLYSIVSPFI	P03141	HBSAG_HBVA3	YWGPSLYSI	0.010173	39.99	HLA-DPA10201-DPB11301	HBsAg S isoform
200	YWGPSLYSIVSPFIP	P03141	HBSAG_HBVA3	LYSIVSPFI	0.011242	36.64	HLA-DPA10201-DPB11301	HBsAg S isoform
201	WGPSLYSIVSPFIPL	P03141	HBSAG_HBVA3	LYSIVSPFI	0.009833	41.13	HLA-DPA10201-DPB11301	HBsAg S isoform
202	GPSLYSIVSPFIPLL	P03141	HBSAG_HBVA3	LYSIVSPFI	0.008992	44.14	HLA-DPA10201-DPB11301	HBsAg S isoform
203	PSLYSIVSPFIPLLP	P03141	HBSAG_HBVA3	IVSPFIPLL	0.011441	36.02	HLA-DPA10201-DPB11301	HBsAg S isoform
204	SLYSIVSPFIPLLPI	P03141	HBSAG_HBVA3	IVSPFIPLL	0.011525	35.78	HLA-DPA10201-DPB11301	HBsAg S isoform
205	LYSIVSPFIPLLPIF	P03141	HBSAG_HBVA3	IVSPFIPLL	0.00905	43.92	HLA-DPA10201-DPB11301	HBsAg S isoform
206	YSIVSPFIPLLPIFF	P03141	HBSAG_HBVA3	IVSPFIPLL	0.007813	48.9	HLA-DPA10201-DPB11301	HBsAg S isoform
207	SIVSPFIPLLPIFFC	P03141	HBSAG_HBVA3	FIPLLPIFF	0.003911	71.27	HLA-DPA10201-DPB11301	HBsAg S isoform
208	IVSPFIPLLPIFFCL	P03141	HBSAG_HBVA3	FIPLLPIFF	0.002741	80.44	HLA-DPA10201-DPB11301	HBsAg S isoform
209	VSPFIPLLPIFFCLW	P03141	HBSAG_HBVA3	FIPLLPIFF	0.00196	86.99	HLA-DPA10201-DPB11301	HBsAg S isoform
210	SPFIPLLPIFFCLWV	P03141	HBSAG_HBVA3	FIPLLPIFF	0.001166	93.65	HLA-DPA10201-DPB11301	HBsAg S isoform
211	PFIPLLPIFFCLWVY	P03141	HBSAG_HBVA3	FIPLLPIFF	0.000399	95	HLA-DPA10201-DPB11301	HBsAg S isoform
212	FIPLLPIFFCLWVYI	P03141	HBSAG_HBVA3	IFFCLWVYI	0.000273	95	HLA-DPA10201-DPB11301	HBsAg S isoform
12	MENITSGFLGPLLVL	P03142	HBSAG_HBVA2	ITSGFLGPL	0.004222	69.05	HLA-DPA10201-DPB11301	HBsAg S isoform
13	ENITSGFLGPLLVLQ	P03142	HBSAG_HBVA2	FLGPLLVLQ	0.006058	57.75	HLA-DPA10201-DPB11301	HBsAg S isoform
14	NITSGFLGPLLVLQA	P03142	HBSAG_HBVA2	FLGPLLVLQ	0.00851	46	HLA-DPA10201-DPB11301	HBsAg S isoform
15	ITSGFLGPLLVLQAG	P03142	HBSAG_HBVA2	FLGPLLVLQ	0.010654	38.45	HLA-DPA10201-DPB11301	HBsAg S isoform
16	TSGFLGPLLVLQAGF	P03142	HBSAG_HBVA2	FLGPLLVLQ	0.009084	43.8	HLA-DPA10201-DPB11301	HBsAg S isoform
17	SGFLGPLLVLQAGFF	P03142	HBSAG_HBVA2	FLGPLLVLQ	0.005144	63.07	HLA-DPA10201-DPB11301	HBsAg S isoform
18	GFLGPLLVLQAGFFL	P03142	HBSAG_HBVA2	LGPLLVLQA	0.001907	87.44	HLA-DPA10201-DPB11301	HBsAg S isoform
19	FLGPLLVLQAGFFLL	P03142	HBSAG_HBVA2	VLQAGFFLL	0.000826	95	HLA-DPA10201-DPB11301	HBsAg S isoform
20	LGPLLVLQAGFFLLT	P03142	HBSAG_HBVA2	LQAGFFLLT	0.002007	86.59	HLA-DPA10201-DPB11301	HBsAg S isoform
21	GPLLVLQAGFFLLTR	P03142	HBSAG_HBVA2	LQAGFFLLT	0.006035	57.88	HLA-DPA10201-DPB11301	HBsAg S isoform
22	PLLVLQAGFFLLTRI	P03142	HBSAG_HBVA2	LQAGFFLLT	0.005666	59.91	HLA-DPA10201-DPB11301	HBsAg S isoform
23	LLVLQAGFFLLTRIL	P03142	HBSAG_HBVA2	LQAGFFLLT	0.003674	73.04	HLA-DPA10201-DPB11301	HBsAg S isoform
24	LVLQAGFFLLTRILT	P03142	HBSAG_HBVA2	LQAGFFLLT	0.003592	73.65	HLA-DPA10201-DPB11301	HBsAg S isoform
25	VLQAGFFLLTRILTI	P03142	HBSAG_HBVA2	FLLTRILTI	0.013695	30.22	HLA-DPA10201-DPB11301	HBsAg S isoform
26	LQAGFFLLTRILTIP	P03142	HBSAG_HBVA2	FLLTRILTI	0.031175	10.29	HLA-DPA10201-DPB11301	HBsAg S isoform
27	QAGFFLLTRILTIPQ	P03142	HBSAG_HBVA2	FLLTRILTI	0.05006	4.38	HLA-DPA10201-DPB11301	HBsAg S isoform
28	AGFFLLTRILTIPQS	P03142	HBSAG_HBVA2	FLLTRILTI	0.061369	2.81	HLA-DPA10201-DPB11301	HBsAg S isoform
29	GFFLLTRILTIPQSL	P03142	HBSAG_HBVA2	FLLTRILTI	0.039459	6.89	HLA-DPA10201-DPB11301	HBsAg S isoform
30	FFLLTRILTIPQSLD	P03142	HBSAG_HBVA2	RILTIPQSL	0.051821	4.08	HLA-DPA10201-DPB11301	HBsAg S isoform
31	FLLTRILTIPQSLDS	P03142	HBSAG_HBVA2	RILTIPQSL	0.066688	2.31	HLA-DPA10201-DPB11301	HBsAg S isoform
32	LLTRILTIPQSLDSW	P03142	HBSAG_HBVA2	RILTIPQSL	0.054419	3.68	HLA-DPA10201-DPB11301	HBsAg S isoform
33	LTRILTIPQSLDSWW	P03142	HBSAG_HBVA2	RILTIPQSL	0.03523	8.39	HLA-DPA10201-DPB11301	HBsAg S isoform
34	TRILTIPQSLDSWWT	P03142	HBSAG_HBVA2	RILTIPQSL	0.014467	28.53	HLA-DPA10201-DPB11301	HBsAg S isoform
35	RILTIPQSLDSWWTS	P03142	HBSAG_HBVA2	LTIPQSLDS	0.001638	89.72	HLA-DPA10201-DPB11301	HBsAg S isoform
36	ILTIPQSLDSWWTSL	P03142	HBSAG_HBVA2	SLDSWWTSL	0.000539	95	HLA-DPA10201-DPB11301	HBsAg S isoform
37	LTIPQSLDSWWTSLN	P03142	HBSAG_HBVA2	LDSWWTSLN	0.001201	93.36	HLA-DPA10201-DPB11301	HBsAg S isoform
38	TIPQSLDSWWTSLNF	P03142	HBSAG_HBVA2	LDSWWTSLN	0.002081	85.96	HLA-DPA10201-DPB11301	HBsAg S isoform
39	IPQSLDSWWTSLNFL	P03142	HBSAG_HBVA2	LDSWWTSLN	0.003159	77.04	HLA-DPA10201-DPB11301	HBsAg S isoform
40	PQSLDSWWTSLNFLG	P03142	HBSAG_HBVA2	SWWTSLNFL	0.005264	62.35	HLA-DPA10201-DPB11301	HBsAg S isoform
41	QSLDSWWTSLNFLGG	P03142	HBSAG_HBVA2	WTSLNFLGG	0.006372	56.02	HLA-DPA10201-DPB11301	HBsAg S isoform
42	SLDSWWTSLNFLGGS	P03142	HBSAG_HBVA2	WTSLNFLGG	0.010332	39.46	HLA-DPA10201-DPB11301	HBsAg S isoform
43	LDSWWTSLNFLGGSP	P03142	HBSAG_HBVA2	WTSLNFLGG	0.025059	14.34	HLA-DPA10201-DPB11301	HBsAg S isoform
44	DSWWTSLNFLGGSPV	P03142	HBSAG_HBVA2	WTSLNFLGG	0.026531	13.21	HLA-DPA10201-DPB11301	HBsAg S isoform
45	SWWTSLNFLGGSPVC	P03142	HBSAG_HBVA2	WTSLNFLGG	0.005823	59.05	HLA-DPA10201-DPB11301	HBsAg S isoform
46	WWTSLNFLGGSPVCL	P03142	HBSAG_HBVA2	LNFLGGSPV	0.002747	80.39	HLA-DPA10201-DPB11301	HBsAg S isoform
47	WTSLNFLGGSPVCLG	P03142	HBSAG_HBVA2	LNFLGGSPV	0.00371	72.77	HLA-DPA10201-DPB11301	HBsAg S isoform
48	TSLNFLGGSPVCLGQ	P03142	HBSAG_HBVA2	FLGGSPVCL	0.004351	68.19	HLA-DPA10201-DPB11301	HBsAg S isoform
49	SLNFLGGSPVCLGQN	P03142	HBSAG_HBVA2	FLGGSPVCL	0.005337	61.9	HLA-DPA10201-DPB11301	HBsAg S isoform
50	LNFLGGSPVCLGQNS	P03142	HBSAG_HBVA2	FLGGSPVCL	0.002429	83.04	HLA-DPA10201-DPB11301	HBsAg S isoform
51	NFLGGSPVCLGQNSQ	P03142	HBSAG_HBVA2	FLGGSPVCL	0.000993	95	HLA-DPA10201-DPB11301	HBsAg S isoform
52	FLGGSPVCLGQNSQS	P03142	HBSAG_HBVA2	LGGSPVCLG	0.000314	95	HLA-DPA10201-DPB11301	HBsAg S isoform
53	LGGSPVCLGQNSQSP	P03142	HBSAG_HBVA2	VCLGQNSQS	0.000334	95	HLA-DPA10201-DPB11301	HBsAg S isoform
54	GGSPVCLGQNSQSPT	P03142	HBSAG_HBVA2	VCLGQNSQS	0.000544	95	HLA-DPA10201-DPB11301	HBsAg S isoform
55	GSPVCLGQNSQSPTS	P03142	HBSAG_HBVA2	VCLGQNSQS	0.000583	95	HLA-DPA10201-DPB11301	HBsAg S isoform
56	SPVCLGQNSQSPTSN	P03142	HBSAG_HBVA2	LGQNSQSPT	0.000569	95	HLA-DPA10201-DPB11301	HBsAg S isoform
57	PVCLGQNSQSPTSNH	P03142	HBSAG_HBVA2	LGQNSQSPT	0.00068	95	HLA-DPA10201-DPB11301	HBsAg S isoform
58	VCLGQNSQSPTSNHS	P03142	HBSAG_HBVA2	SQSPTSNHS	0.001009	94.96	HLA-DPA10201-DPB11301	HBsAg S isoform
59	CLGQNSQSPTSNHSP	P03142	HBSAG_HBVA2	SQSPTSNHS	0.001526	90.66	HLA-DPA10201-DPB11301	HBsAg S isoform
60	LGQNSQSPTSNHSPT	P03142	HBSAG_HBVA2	SQSPTSNHS	0.001789	88.44	HLA-DPA10201-DPB11301	HBsAg S isoform
61	GQNSQSPTSNHSPTS	P03142	HBSAG_HBVA2	SQSPTSNHS	0.001736	88.89	HLA-DPA10201-DPB11301	HBsAg S isoform
62	QNSQSPTSNHSPTSC	P03142	HBSAG_HBVA2	SQSPTSNHS	0.001084	94.33	HLA-DPA10201-DPB11301	HBsAg S isoform
63	NSQSPTSNHSPTSCP	P03142	HBSAG_HBVA2	PTSNHSPTS	0.001105	94.16	HLA-DPA10201-DPB11301	HBsAg S isoform
64	SQSPTSNHSPTSCPP	P03142	HBSAG_HBVA2	PTSNHSPTS	0.001246	92.99	HLA-DPA10201-DPB11301	HBsAg S isoform
65	QSPTSNHSPTSCPPI	P03142	HBSAG_HBVA2	TSNHSPTSC	0.00116	93.7	HLA-DPA10201-DPB11301	HBsAg S isoform
66	SPTSNHSPTSCPPIC	P03142	HBSAG_HBVA2	TSNHSPTSC	0.00057	95	HLA-DPA10201-DPB11301	HBsAg S isoform
67	PTSNHSPTSCPPICP	P03142	HBSAG_HBVA2	HSPTSCPPI	0.000573	95	HLA-DPA10201-DPB11301	HBsAg S isoform
68	TSNHSPTSCPPICPG	P03142	HBSAG_HBVA2	HSPTSCPPI	0.00056	95	HLA-DPA10201-DPB11301	HBsAg S isoform
69	SNHSPTSCPPICPGY	P03142	HBSAG_HBVA2	HSPTSCPPI	0.000231	95	HLA-DPA10201-DPB11301	HBsAg S isoform
70	NHSPTSCPPICPGYR	P03142	HBSAG_HBVA2	TSCPPICPG	0.000186	95	HLA-DPA10201-DPB11301	HBsAg S isoform
71	HSPTSCPPICPGYRW	P03142	HBSAG_HBVA2	TSCPPICPG	0.000128	95	HLA-DPA10201-DPB11301	HBsAg S isoform
72	SPTSCPPICPGYRWM	P03142	HBSAG_HBVA2	TSCPPICPG	5.8e-05	95	HLA-DPA10201-DPB11301	HBsAg S isoform
73	PTSCPPICPGYRWMC	P03142	HBSAG_HBVA2	ICPGYRWMC	4.3e-05	95	HLA-DPA10201-DPB11301	HBsAg S isoform
74	TSCPPICPGYRWMCL	P03142	HBSAG_HBVA2	ICPGYRWMC	4.6e-05	95	HLA-DPA10201-DPB11301	HBsAg S isoform
75	SCPPICPGYRWMCLR	P03142	HBSAG_HBVA2	ICPGYRWMC	6.1e-05	95	HLA-DPA10201-DPB11301	HBsAg S isoform
76	CPPICPGYRWMCLRR	P03142	HBSAG_HBVA2	ICPGYRWMC	7e-05	95	HLA-DPA10201-DPB11301	HBsAg S isoform
77	PPICPGYRWMCLRRF	P03142	HBSAG_HBVA2	YRWMCLRRF	0.00111	94.12	HLA-DPA10201-DPB11301	HBsAg S isoform
78	PICPGYRWMCLRRFI	P03142	HBSAG_HBVA2	YRWMCLRRF	0.002133	85.52	HLA-DPA10201-DPB11301	HBsAg S isoform
79	ICPGYRWMCLRRFII	P03142	HBSAG_HBVA2	YRWMCLRRF	0.003234	76.43	HLA-DPA10201-DPB11301	HBsAg S isoform
80	CPGYRWMCLRRFIIF	P03142	HBSAG_HBVA2	YRWMCLRRF	0.003008	78.27	HLA-DPA10201-DPB11301	HBsAg S isoform
81	PGYRWMCLRRFIIFL	P03142	HBSAG_HBVA2	YRWMCLRRF	0.003891	71.42	HLA-DPA10201-DPB11301	HBsAg S isoform
82	GYRWMCLRRFIIFLF	P03142	HBSAG_HBVA2	YRWMCLRRF	0.000785	95	HLA-DPA10201-DPB11301	HBsAg S isoform
83	YRWMCLRRFIIFLFI	P03142	HBSAG_HBVA2	RRFIIFLFI	0.00093	95	HLA-DPA10201-DPB11301	HBsAg S isoform
84	RWMCLRRFIIFLFIL	P03142	HBSAG_HBVA2	RRFIIFLFI	0.001228	93.14	HLA-DPA10201-DPB11301	HBsAg S isoform
85	WMCLRRFIIFLFILL	P03142	HBSAG_HBVA2	FIIFLFILL	0.002484	82.58	HLA-DPA10201-DPB11301	HBsAg S isoform
86	MCLRRFIIFLFILLL	P03142	HBSAG_HBVA2	FIIFLFILL	0.003806	72.05	HLA-DPA10201-DPB11301	HBsAg S isoform
87	CLRRFIIFLFILLLC	P03142	HBSAG_HBVA2	FIIFLFILL	0.003214	76.6	HLA-DPA10201-DPB11301	HBsAg S isoform
88	LRRFIIFLFILLLCL	P03142	HBSAG_HBVA2	FIIFLFILL	0.003425	74.9	HLA-DPA10201-DPB11301	HBsAg S isoform
89	RRFIIFLFILLLCLI	P03142	HBSAG_HBVA2	IIFLFILLL	0.003288	76	HLA-DPA10201-DPB11301	HBsAg S isoform
90	RFIIFLFILLLCLIF	P03142	HBSAG_HBVA2	FLFILLLCL	0.001978	86.83	HLA-DPA10201-DPB11301	HBsAg S isoform
91	FIIFLFILLLCLIFL	P03142	HBSAG_HBVA2	FLFILLLCL	0.001186	93.49	HLA-DPA10201-DPB11301	HBsAg S isoform
92	IIFLFILLLCLIFLL	P03142	HBSAG_HBVA2	FLFILLLCL	0.000879	95	HLA-DPA10201-DPB11301	HBsAg S isoform
93	IFLFILLLCLIFLLV	P03142	HBSAG_HBVA2	FLFILLLCL	0.00066	95	HLA-DPA10201-DPB11301	HBsAg S isoform
94	FLFILLLCLIFLLVL	P03142	HBSAG_HBVA2	LLCLIFLLV	0.000477	95	HLA-DPA10201-DPB11301	HBsAg S isoform
95	LFILLLCLIFLLVLL	P03142	HBSAG_HBVA2	LLCLIFLLV	0.000459	95	HLA-DPA10201-DPB11301	HBsAg S isoform
96	FILLLCLIFLLVLLD	P03142	HBSAG_HBVA2	LLCLIFLLV	0.000644	95	HLA-DPA10201-DPB11301	HBsAg S isoform
97	ILLLCLIFLLVLLDY	P03142	HBSAG_HBVA2	LIFLLVLLD	0.000578	95	HLA-DPA10201-DPB11301	HBsAg S isoform
98	LLLCLIFLLVLLDYQ	P03142	HBSAG_HBVA2	LIFLLVLLD	0.000597	95	HLA-DPA10201-DPB11301	HBsAg S isoform
99	LLCLIFLLVLLDYQG	P03142	HBSAG_HBVA2	LIFLLVLLD	0.000688	95	HLA-DPA10201-DPB11301	HBsAg S isoform
100	LCLIFLLVLLDYQGM	P03142	HBSAG_HBVA2	LIFLLVLLD	0.000795	95	HLA-DPA10201-DPB11301	HBsAg S isoform
101	CLIFLLVLLDYQGML	P03142	HBSAG_HBVA2	LVLLDYQGM	0.000839	95	HLA-DPA10201-DPB11301	HBsAg S isoform
102	LIFLLVLLDYQGMLP	P03142	HBSAG_HBVA2	VLLDYQGML	0.001423	91.51	HLA-DPA10201-DPB11301	HBsAg S isoform
103	IFLLVLLDYQGMLPV	P03142	HBSAG_HBVA2	LDYQGMLPV	0.002399	83.29	HLA-DPA10201-DPB11301	HBsAg S isoform
104	FLLVLLDYQGMLPVC	P03142	HBSAG_HBVA2	LDYQGMLPV	0.001954	87.04	HLA-DPA10201-DPB11301	HBsAg S isoform
105	LLVLLDYQGMLPVCP	P03142	HBSAG_HBVA2	LDYQGMLPV	0.005379	61.65	HLA-DPA10201-DPB11301	HBsAg S isoform
106	LVLLDYQGMLPVCPL	P03142	HBSAG_HBVA2	LDYQGMLPV	0.004053	70.21	HLA-DPA10201-DPB11301	HBsAg S isoform
107	VLLDYQGMLPVCPLI	P03142	HBSAG_HBVA2	LDYQGMLPV	0.002605	81.58	HLA-DPA10201-DPB11301	HBsAg S isoform
108	LLDYQGMLPVCPLIP	P03142	HBSAG_HBVA2	YQGMLPVCP	0.001229	93.13	HLA-DPA10201-DPB11301	HBsAg S isoform
109	LDYQGMLPVCPLIPG	P03142	HBSAG_HBVA2	MLPVCPLIP	0.001029	94.79	HLA-DPA10201-DPB11301	HBsAg S isoform
110	DYQGMLPVCPLIPGS	P03142	HBSAG_HBVA2	MLPVCPLIP	0.001068	94.47	HLA-DPA10201-DPB11301	HBsAg S isoform
111	YQGMLPVCPLIPGST	P03142	HBSAG_HBVA2	MLPVCPLIP	0.001022	94.85	HLA-DPA10201-DPB11301	HBsAg S isoform
112	QGMLPVCPLIPGSTT	P03142	HBSAG_HBVA2	MLPVCPLIP	0.000666	95	HLA-DPA10201-DPB11301	HBsAg S isoform
113	GMLPVCPLIPGSTTT	P03142	HBSAG_HBVA2	VCPLIPGST	0.00055	95	HLA-DPA10201-DPB11301	HBsAg S isoform
114	MLPVCPLIPGSTTTS	P03142	HBSAG_HBVA2	VCPLIPGST	0.000668	95	HLA-DPA10201-DPB11301	HBsAg S isoform
115	LPVCPLIPGSTTTST	P03142	HBSAG_HBVA2	LIPGSTTTS	0.000601	95	HLA-DPA10201-DPB11301	HBsAg S isoform
116	PVCPLIPGSTTTSTG	P03142	HBSAG_HBVA2	LIPGSTTTS	0.001063	94.51	HLA-DPA10201-DPB11301	HBsAg S isoform
117	VCPLIPGSTTTSTGP	P03142	HBSAG_HBVA2	LIPGSTTTS	0.001561	90.37	HLA-DPA10201-DPB11301	HBsAg S isoform
118	CPLIPGSTTTSTGPC	P03142	HBSAG_HBVA2	LIPGSTTTS	0.000866	95	HLA-DPA10201-DPB11301	HBsAg S isoform
119	PLIPGSTTTSTGPCK	P03142	HBSAG_HBVA2	STTTSTGPC	0.001523	90.68	HLA-DPA10201-DPB11301	HBsAg S isoform
120	LIPGSTTTSTGPCKT	P03142	HBSAG_HBVA2	STTTSTGPC	0.001789	88.44	HLA-DPA10201-DPB11301	HBsAg S isoform
121	IPGSTTTSTGPCKTC	P03142	HBSAG_HBVA2	STTTSTGPC	0.000866	95	HLA-DPA10201-DPB11301	HBsAg S isoform
122	PGSTTTSTGPCKTCT	P03142	HBSAG_HBVA2	TTSTGPCKT	0.000712	95	HLA-DPA10201-DPB11301	HBsAg S isoform
123	GSTTTSTGPCKTCTT	P03142	HBSAG_HBVA2	TTSTGPCKT	0.000698	95	HLA-DPA10201-DPB11301	HBsAg S isoform
124	STTTSTGPCKTCTTP	P03142	HBSAG_HBVA2	TSTGPCKTC	0.000499	95	HLA-DPA10201-DPB11301	HBsAg S isoform
125	TTTSTGPCKTCTTPA	P03142	HBSAG_HBVA2	TGPCKTCTT	0.000401	95	HLA-DPA10201-DPB11301	HBsAg S isoform
126	TTSTGPCKTCTTPAQ	P03142	HBSAG_HBVA2	TGPCKTCTT	0.0004	95	HLA-DPA10201-DPB11301	HBsAg S isoform
127	TSTGPCKTCTTPAQG	P03142	HBSAG_HBVA2	KTCTTPAQG	0.000743	95	HLA-DPA10201-DPB11301	HBsAg S isoform
128	STGPCKTCTTPAQGN	P03142	HBSAG_HBVA2	KTCTTPAQG	0.00134	92.2	HLA-DPA10201-DPB11301	HBsAg S isoform
129	TGPCKTCTTPAQGNS	P03142	HBSAG_HBVA2	KTCTTPAQG	0.001941	87.15	HLA-DPA10201-DPB11301	HBsAg S isoform
130	GPCKTCTTPAQGNSK	P03142	HBSAG_HBVA2	KTCTTPAQG	0.003073	77.74	HLA-DPA10201-DPB11301	HBsAg S isoform
131	PCKTCTTPAQGNSKF	P03142	HBSAG_HBVA2	KTCTTPAQG	0.001827	88.12	HLA-DPA10201-DPB11301	HBsAg S isoform
132	CKTCTTPAQGNSKFP	P03142	HBSAG_HBVA2	TTPAQGNSK	0.001164	93.67	HLA-DPA10201-DPB11301	HBsAg S isoform
133	KTCTTPAQGNSKFPS	P03142	HBSAG_HBVA2	TTPAQGNSK	0.001093	94.26	HLA-DPA10201-DPB11301	HBsAg S isoform
134	TCTTPAQGNSKFPSC	P03142	HBSAG_HBVA2	TTPAQGNSK	0.000759	95	HLA-DPA10201-DPB11301	HBsAg S isoform
135	CTTPAQGNSKFPSCC	P03142	HBSAG_HBVA2	QGNSKFPSC	0.000518	95	HLA-DPA10201-DPB11301	HBsAg S isoform
136	TTPAQGNSKFPSCCC	P03142	HBSAG_HBVA2	QGNSKFPSC	0.000226	95	HLA-DPA10201-DPB11301	HBsAg S isoform
137	TPAQGNSKFPSCCCT	P03142	HBSAG_HBVA2	QGNSKFPSC	0.000265	95	HLA-DPA10201-DPB11301	HBsAg S isoform
138	PAQGNSKFPSCCCTK	P03142	HBSAG_HBVA2	SKFPSCCCT	0.0002	95	HLA-DPA10201-DPB11301	HBsAg S isoform
139	AQGNSKFPSCCCTKP	P03142	HBSAG_HBVA2	SKFPSCCCT	0.000257	95	HLA-DPA10201-DPB11301	HBsAg S isoform
140	QGNSKFPSCCCTKPT	P03142	HBSAG_HBVA2	KFPSCCCTK	0.000279	95	HLA-DPA10201-DPB11301	HBsAg S isoform
141	GNSKFPSCCCTKPTD	P03142	HBSAG_HBVA2	KFPSCCCTK	0.000334	95	HLA-DPA10201-DPB11301	HBsAg S isoform
142	NSKFPSCCCTKPTDG	P03142	HBSAG_HBVA2	FPSCCCTKP	0.000247	95	HLA-DPA10201-DPB11301	HBsAg S isoform
143	SKFPSCCCTKPTDGN	P03142	HBSAG_HBVA2	PSCCCTKPT	0.000176	95	HLA-DPA10201-DPB11301	HBsAg S isoform
144	KFPSCCCTKPTDGNC	P03142	HBSAG_HBVA2	PSCCCTKPT	0.000103	95	HLA-DPA10201-DPB11301	HBsAg S isoform
145	FPSCCCTKPTDGNCT	P03142	HBSAG_HBVA2	CCTKPTDGN	0.000108	95	HLA-DPA10201-DPB11301	HBsAg S isoform
146	PSCCCTKPTDGNCTC	P03142	HBSAG_HBVA2	TKPTDGNCT	7.1e-05	95	HLA-DPA10201-DPB11301	HBsAg S isoform
147	SCCCTKPTDGNCTCI	P03142	HBSAG_HBVA2	PTDGNCTCI	6.9e-05	95	HLA-DPA10201-DPB11301	HBsAg S isoform
148	CCCTKPTDGNCTCIP	P03142	HBSAG_HBVA2	PTDGNCTCI	9.7e-05	95	HLA-DPA10201-DPB11301	HBsAg S isoform
149	CCTKPTDGNCTCIPI	P03142	HBSAG_HBVA2	PTDGNCTCI	0.000136	95	HLA-DPA10201-DPB11301	HBsAg S isoform
150	CTKPTDGNCTCIPIP	P03142	HBSAG_HBVA2	DGNCTCIPI	0.000236	95	HLA-DPA10201-DPB11301	HBsAg S isoform
151	TKPTDGNCTCIPIPS	P03142	HBSAG_HBVA2	DGNCTCIPI	0.000362	95	HLA-DPA10201-DPB11301	HBsAg S isoform
152	KPTDGNCTCIPIPSS	P03142	HBSAG_HBVA2	DGNCTCIPI	0.00046	95	HLA-DPA10201-DPB11301	HBsAg S isoform
153	PTDGNCTCIPIPSSW	P03142	HBSAG_HBVA2	CTCIPIPSS	0.000257	95	HLA-DPA10201-DPB11301	HBsAg S isoform
154	TDGNCTCIPIPSSWA	P03142	HBSAG_HBVA2	CTCIPIPSS	0.000328	95	HLA-DPA10201-DPB11301	HBsAg S isoform
155	DGNCTCIPIPSSWAF	P03142	HBSAG_HBVA2	CTCIPIPSS	0.000283	95	HLA-DPA10201-DPB11301	HBsAg S isoform
156	GNCTCIPIPSSWAFA	P03142	HBSAG_HBVA2	PIPSSWAFA	0.000301	95	HLA-DPA10201-DPB11301	HBsAg S isoform
157	NCTCIPIPSSWAFAK	P03142	HBSAG_HBVA2	PIPSSWAFA	0.000507	95	HLA-DPA10201-DPB11301	HBsAg S isoform
158	CTCIPIPSSWAFAKY	P03142	HBSAG_HBVA2	PSSWAFAKY	0.002144	85.42	HLA-DPA10201-DPB11301	HBsAg S isoform
159	TCIPIPSSWAFAKYL	P03142	HBSAG_HBVA2	PSSWAFAKY	0.003434	74.83	HLA-DPA10201-DPB11301	HBsAg S isoform
160	CIPIPSSWAFAKYLW	P03142	HBSAG_HBVA2	PSSWAFAKY	0.00396	70.9	HLA-DPA10201-DPB11301	HBsAg S isoform
161	IPIPSSWAFAKYLWE	P03142	HBSAG_HBVA2	WAFAKYLWE	0.018222	21.93	HLA-DPA10201-DPB11301	HBsAg S isoform
162	PIPSSWAFAKYLWEW	P03142	HBSAG_HBVA2	WAFAKYLWE	0.01947	20.19	HLA-DPA10201-DPB11301	HBsAg S isoform
163	IPSSWAFAKYLWEWA	P03142	HBSAG_HBVA2	WAFAKYLWE	0.025869	13.7	HLA-DPA10201-DPB11301	HBsAg S isoform
164	PSSWAFAKYLWEWAS	P03142	HBSAG_HBVA2	WAFAKYLWE	0.0314	10.17	HLA-DPA10201-DPB11301	HBsAg S isoform
165	SSWAFAKYLWEWASV	P03142	HBSAG_HBVA2	WAFAKYLWE	0.013295	31.15	HLA-DPA10201-DPB11301	HBsAg S isoform
166	SWAFAKYLWEWASVR	P03142	HBSAG_HBVA2	WAFAKYLWE	0.01215	34.02	HLA-DPA10201-DPB11301	HBsAg S isoform
167	WAFAKYLWEWASVRF	P03142	HBSAG_HBVA2	YLWEWASVR	0.00878	44.96	HLA-DPA10201-DPB11301	HBsAg S isoform
168	AFAKYLWEWASVRFS	P03142	HBSAG_HBVA2	YLWEWASVR	0.013589	30.47	HLA-DPA10201-DPB11301	HBsAg S isoform
169	FAKYLWEWASVRFSW	P03142	HBSAG_HBVA2	YLWEWASVR	0.011034	37.29	HLA-DPA10201-DPB11301	HBsAg S isoform
170	AKYLWEWASVRFSWL	P03142	HBSAG_HBVA2	WASVRFSWL	0.016796	24.19	HLA-DPA10201-DPB11301	HBsAg S isoform
171	KYLWEWASVRFSWLS	P03142	HBSAG_HBVA2	WASVRFSWL	0.025514	13.96	HLA-DPA10201-DPB11301	HBsAg S isoform
172	YLWEWASVRFSWLSL	P03142	HBSAG_HBVA2	WASVRFSWL	0.019932	19.59	HLA-DPA10201-DPB11301	HBsAg S isoform
173	LWEWASVRFSWLSLL	P03142	HBSAG_HBVA2	WASVRFSWL	0.015032	27.37	HLA-DPA10201-DPB11301	HBsAg S isoform
174	WEWASVRFSWLSLLV	P03142	HBSAG_HBVA2	WASVRFSWL	0.017069	23.73	HLA-DPA10201-DPB11301	HBsAg S isoform
175	EWASVRFSWLSLLVP	P03142	HBSAG_HBVA2	RFSWLSLLV	0.032361	9.67	HLA-DPA10201-DPB11301	HBsAg S isoform
176	WASVRFSWLSLLVPF	P03142	HBSAG_HBVA2	RFSWLSLLV	0.031634	10.04	HLA-DPA10201-DPB11301	HBsAg S isoform
177	ASVRFSWLSLLVPFV	P03142	HBSAG_HBVA2	RFSWLSLLV	0.031487	10.12	HLA-DPA10201-DPB11301	HBsAg S isoform
178	SVRFSWLSLLVPFVQ	P03142	HBSAG_HBVA2	RFSWLSLLV	0.018054	22.18	HLA-DPA10201-DPB11301	HBsAg S isoform
179	VRFSWLSLLVPFVQW	P03142	HBSAG_HBVA2	RFSWLSLLV	0.008066	47.82	HLA-DPA10201-DPB11301	HBsAg S isoform
180	RFSWLSLLVPFVQWF	P03142	HBSAG_HBVA2	WLSLLVPFV	0.00366	73.14	HLA-DPA10201-DPB11301	HBsAg S isoform
181	FSWLSLLVPFVQWFV	P03142	HBSAG_HBVA2	WLSLLVPFV	0.001967	86.93	HLA-DPA10201-DPB11301	HBsAg S isoform
182	SWLSLLVPFVQWFVG	P03142	HBSAG_HBVA2	WLSLLVPFV	0.00168	89.36	HLA-DPA10201-DPB11301	HBsAg S isoform
183	WLSLLVPFVQWFVGL	P03142	HBSAG_HBVA2	LVPFVQWFV	0.000653	95	HLA-DPA10201-DPB11301	HBsAg S isoform
184	LSLLVPFVQWFVGLS	P03142	HBSAG_HBVA2	FVQWFVGLS	0.001474	91.09	HLA-DPA10201-DPB11301	HBsAg S isoform
185	SLLVPFVQWFVGLSP	P03142	HBSAG_HBVA2	FVQWFVGLS	0.003833	71.85	HLA-DPA10201-DPB11301	HBsAg S isoform
186	LLVPFVQWFVGLSPT	P03142	HBSAG_HBVA2	FVQWFVGLS	0.005706	59.69	HLA-DPA10201-DPB11301	HBsAg S isoform
187	LVPFVQWFVGLSPTV	P03142	HBSAG_HBVA2	FVQWFVGLS	0.005881	58.73	HLA-DPA10201-DPB11301	HBsAg S isoform
188	VPFVQWFVGLSPTVW	P03142	HBSAG_HBVA2	FVQWFVGLS	0.005259	62.38	HLA-DPA10201-DPB11301	HBsAg S isoform
189	PFVQWFVGLSPTVWL	P03142	HBSAG_HBVA2	FVGLSPTVW	0.0053	62.13	HLA-DPA10201-DPB11301	HBsAg S isoform
190	FVQWFVGLSPTVWLS	P03142	HBSAG_HBVA2	FVGLSPTVW	0.007244	51.59	HLA-DPA10201-DPB11301	HBsAg S isoform
191	VQWFVGLSPTVWLSA	P03142	HBSAG_HBVA2	FVGLSPTVW	0.013252	31.25	HLA-DPA10201-DPB11301	HBsAg S isoform
192	QWFVGLSPTVWLSAI	P03142	HBSAG_HBVA2	LSPTVWLSA	0.013551	30.55	HLA-DPA10201-DPB11301	HBsAg S isoform
193	WFVGLSPTVWLSAIW	P03142	HBSAG_HBVA2	LSPTVWLSA	0.010668	38.41	HLA-DPA10201-DPB11301	HBsAg S isoform
194	FVGLSPTVWLSAIWM	P03142	HBSAG_HBVA2	LSPTVWLSA	0.009658	41.74	HLA-DPA10201-DPB11301	HBsAg S isoform
195	VGLSPTVWLSAIWMM	P03142	HBSAG_HBVA2	LSPTVWLSA	0.006652	54.53	HLA-DPA10201-DPB11301	HBsAg S isoform
196	GLSPTVWLSAIWMMW	P03142	HBSAG_HBVA2	LSPTVWLSA	0.001723	89	HLA-DPA10201-DPB11301	HBsAg S isoform
197	LSPTVWLSAIWMMWY	P03142	HBSAG_HBVA2	VWLSAIWMM	0.00094	95	HLA-DPA10201-DPB11301	HBsAg S isoform
198	SPTVWLSAIWMMWYW	P03142	HBSAG_HBVA2	VWLSAIWMM	0.000806	95	HLA-DPA10201-DPB11301	HBsAg S isoform
199	PTVWLSAIWMMWYWG	P03142	HBSAG_HBVA2	WLSAIWMMW	0.000692	95	HLA-DPA10201-DPB11301	HBsAg S isoform
200	TVWLSAIWMMWYWGP	P03142	HBSAG_HBVA2	LSAIWMMWY	0.000627	95	HLA-DPA10201-DPB11301	HBsAg S isoform
201	VWLSAIWMMWYWGPS	P03142	HBSAG_HBVA2	WMMWYWGPS	0.000581	95	HLA-DPA10201-DPB11301	HBsAg S isoform
202	WLSAIWMMWYWGPSL	P03142	HBSAG_HBVA2	WMMWYWGPS	0.000964	95	HLA-DPA10201-DPB11301	HBsAg S isoform
203	LSAIWMMWYWGPSLY	P03142	HBSAG_HBVA2	MMWYWGPSL	0.001965	86.94	HLA-DPA10201-DPB11301	HBsAg S isoform
204	SAIWMMWYWGPSLYS	P03142	HBSAG_HBVA2	MMWYWGPSL	0.00284	79.63	HLA-DPA10201-DPB11301	HBsAg S isoform
205	AIWMMWYWGPSLYSI	P03142	HBSAG_HBVA2	YWGPSLYSI	0.007476	50.44	HLA-DPA10201-DPB11301	HBsAg S isoform
206	IWMMWYWGPSLYSIV	P03142	HBSAG_HBVA2	YWGPSLYSI	0.008339	46.71	HLA-DPA10201-DPB11301	HBsAg S isoform
207	WMMWYWGPSLYSIVS	P03142	HBSAG_HBVA2	YWGPSLYSI	0.011556	35.69	HLA-DPA10201-DPB11301	HBsAg S isoform
208	MMWYWGPSLYSIVSP	P03142	HBSAG_HBVA2	YWGPSLYSI	0.021976	17.15	HLA-DPA10201-DPB11301	HBsAg S isoform
209	MWYWGPSLYSIVSPF	P03142	HBSAG_HBVA2	YWGPSLYSI	0.015698	26.12	HLA-DPA10201-DPB11301	HBsAg S isoform
210	WYWGPSLYSIVSPFI	P03142	HBSAG_HBVA2	YWGPSLYSI	0.010173	39.99	HLA-DPA10201-DPB11301	HBsAg S isoform
211	YWGPSLYSIVSPFIP	P03142	HBSAG_HBVA2	LYSIVSPFI	0.011242	36.64	HLA-DPA10201-DPB11301	HBsAg S isoform
212	WGPSLYSIVSPFIPL	P03142	HBSAG_HBVA2	LYSIVSPFI	0.009833	41.13	HLA-DPA10201-DPB11301	HBsAg S isoform
213	GPSLYSIVSPFIPLL	P03142	HBSAG_HBVA2	LYSIVSPFI	0.008992	44.14	HLA-DPA10201-DPB11301	HBsAg S isoform
214	PSLYSIVSPFIPLLP	P03142	HBSAG_HBVA2	IVSPFIPLL	0.011441	36.02	HLA-DPA10201-DPB11301	HBsAg S isoform
215	SLYSIVSPFIPLLPI	P03142	HBSAG_HBVA2	IVSPFIPLL	0.011525	35.78	HLA-DPA10201-DPB11301	HBsAg S isoform
216	LYSIVSPFIPLLPIF	P03142	HBSAG_HBVA2	IVSPFIPLL	0.00905	43.92	HLA-DPA10201-DPB11301	HBsAg S isoform
217	YSIVSPFIPLLPIFF	P03142	HBSAG_HBVA2	IVSPFIPLL	0.007813	48.9	HLA-DPA10201-DPB11301	HBsAg S isoform
218	SIVSPFIPLLPIFFC	P03142	HBSAG_HBVA2	FIPLLPIFF	0.003911	71.27	HLA-DPA10201-DPB11301	HBsAg S isoform
219	IVSPFIPLLPIFFCL	P03142	HBSAG_HBVA2	FIPLLPIFF	0.002741	80.44	HLA-DPA10201-DPB11301	HBsAg S isoform
220	VSPFIPLLPIFFCLW	P03142	HBSAG_HBVA2	FIPLLPIFF	0.00196	86.99	HLA-DPA10201-DPB11301	HBsAg S isoform
221	SPFIPLLPIFFCLWV	P03142	HBSAG_HBVA2	FIPLLPIFF	0.001166	93.65	HLA-DPA10201-DPB11301	HBsAg S isoform
222	PFIPLLPIFFCLWVY	P03142	HBSAG_HBVA2	FIPLLPIFF	0.000399	95	HLA-DPA10201-DPB11301	HBsAg S isoform
223	FIPLLPIFFCLWVYI	P03142	HBSAG_HBVA2	IFFCLWVYI	0.000273	95	HLA-DPA10201-DPB11301	HBsAg S isoform
1	MENTTSGFLGPLLVL	P12934	HBSAG_HBVC3	TTSGFLGPL	0.001727	88.96	HLA-DPA10201-DPB11301	HBsAg S isoform
2	ENTTSGFLGPLLVLQ	P12934	HBSAG_HBVC3	FLGPLLVLQ	0.004699	65.86	HLA-DPA10201-DPB11301	HBsAg S isoform
3	NTTSGFLGPLLVLQA	P12934	HBSAG_HBVC3	FLGPLLVLQ	0.008579	45.74	HLA-DPA10201-DPB11301	HBsAg S isoform
4	TTSGFLGPLLVLQAG	P12934	HBSAG_HBVC3	FLGPLLVLQ	0.01084	37.9	HLA-DPA10201-DPB11301	HBsAg S isoform
5	TSGFLGPLLVLQAGF	P12934	HBSAG_HBVC3	FLGPLLVLQ	0.009084	43.8	HLA-DPA10201-DPB11301	HBsAg S isoform
6	SGFLGPLLVLQAGFF	P12934	HBSAG_HBVC3	FLGPLLVLQ	0.005144	63.07	HLA-DPA10201-DPB11301	HBsAg S isoform
7	GFLGPLLVLQAGFFL	P12934	HBSAG_HBVC3	LGPLLVLQA	0.001907	87.44	HLA-DPA10201-DPB11301	HBsAg S isoform
8	FLGPLLVLQAGFFLL	P12934	HBSAG_HBVC3	VLQAGFFLL	0.000826	95	HLA-DPA10201-DPB11301	HBsAg S isoform
9	LGPLLVLQAGFFLLT	P12934	HBSAG_HBVC3	LQAGFFLLT	0.002007	86.59	HLA-DPA10201-DPB11301	HBsAg S isoform
10	GPLLVLQAGFFLLTR	P12934	HBSAG_HBVC3	LQAGFFLLT	0.006035	57.88	HLA-DPA10201-DPB11301	HBsAg S isoform
11	PLLVLQAGFFLLTRI	P12934	HBSAG_HBVC3	LQAGFFLLT	0.005666	59.91	HLA-DPA10201-DPB11301	HBsAg S isoform
12	LLVLQAGFFLLTRIL	P12934	HBSAG_HBVC3	LQAGFFLLT	0.003674	73.04	HLA-DPA10201-DPB11301	HBsAg S isoform
13	LVLQAGFFLLTRILT	P12934	HBSAG_HBVC3	LQAGFFLLT	0.003592	73.65	HLA-DPA10201-DPB11301	HBsAg S isoform
14	VLQAGFFLLTRILTI	P12934	HBSAG_HBVC3	FLLTRILTI	0.013695	30.22	HLA-DPA10201-DPB11301	HBsAg S isoform
15	LQAGFFLLTRILTIP	P12934	HBSAG_HBVC3	FLLTRILTI	0.031175	10.29	HLA-DPA10201-DPB11301	HBsAg S isoform
16	QAGFFLLTRILTIPQ	P12934	HBSAG_HBVC3	FLLTRILTI	0.05006	4.38	HLA-DPA10201-DPB11301	HBsAg S isoform
17	AGFFLLTRILTIPQS	P12934	HBSAG_HBVC3	FLLTRILTI	0.061369	2.81	HLA-DPA10201-DPB11301	HBsAg S isoform
18	GFFLLTRILTIPQSL	P12934	HBSAG_HBVC3	FLLTRILTI	0.039459	6.89	HLA-DPA10201-DPB11301	HBsAg S isoform
19	FFLLTRILTIPQSLD	P12934	HBSAG_HBVC3	RILTIPQSL	0.051821	4.08	HLA-DPA10201-DPB11301	HBsAg S isoform
20	FLLTRILTIPQSLDS	P12934	HBSAG_HBVC3	RILTIPQSL	0.066688	2.31	HLA-DPA10201-DPB11301	HBsAg S isoform
21	LLTRILTIPQSLDSW	P12934	HBSAG_HBVC3	RILTIPQSL	0.054419	3.68	HLA-DPA10201-DPB11301	HBsAg S isoform
22	LTRILTIPQSLDSWW	P12934	HBSAG_HBVC3	RILTIPQSL	0.03523	8.39	HLA-DPA10201-DPB11301	HBsAg S isoform
23	TRILTIPQSLDSWWT	P12934	HBSAG_HBVC3	RILTIPQSL	0.014467	28.53	HLA-DPA10201-DPB11301	HBsAg S isoform
24	RILTIPQSLDSWWTS	P12934	HBSAG_HBVC3	LTIPQSLDS	0.001638	89.72	HLA-DPA10201-DPB11301	HBsAg S isoform
25	ILTIPQSLDSWWTSL	P12934	HBSAG_HBVC3	SLDSWWTSL	0.000539	95	HLA-DPA10201-DPB11301	HBsAg S isoform
26	LTIPQSLDSWWTSLN	P12934	HBSAG_HBVC3	LDSWWTSLN	0.001201	93.36	HLA-DPA10201-DPB11301	HBsAg S isoform
27	TIPQSLDSWWTSLNF	P12934	HBSAG_HBVC3	LDSWWTSLN	0.002081	85.96	HLA-DPA10201-DPB11301	HBsAg S isoform
28	IPQSLDSWWTSLNFL	P12934	HBSAG_HBVC3	LDSWWTSLN	0.003159	77.04	HLA-DPA10201-DPB11301	HBsAg S isoform
29	PQSLDSWWTSLNFLG	P12934	HBSAG_HBVC3	SWWTSLNFL	0.005264	62.35	HLA-DPA10201-DPB11301	HBsAg S isoform
30	QSLDSWWTSLNFLGG	P12934	HBSAG_HBVC3	WTSLNFLGG	0.006372	56.02	HLA-DPA10201-DPB11301	HBsAg S isoform
31	SLDSWWTSLNFLGGA	P12934	HBSAG_HBVC3	WTSLNFLGG	0.010521	38.85	HLA-DPA10201-DPB11301	HBsAg S isoform
32	LDSWWTSLNFLGGAP	P12934	HBSAG_HBVC3	WTSLNFLGG	0.026247	13.42	HLA-DPA10201-DPB11301	HBsAg S isoform
33	DSWWTSLNFLGGAPT	P12934	HBSAG_HBVC3	WTSLNFLGG	0.031499	10.11	HLA-DPA10201-DPB11301	HBsAg S isoform
34	SWWTSLNFLGGAPTC	P12934	HBSAG_HBVC3	WTSLNFLGG	0.006478	55.44	HLA-DPA10201-DPB11301	HBsAg S isoform
35	WWTSLNFLGGAPTCP	P12934	HBSAG_HBVC3	LNFLGGAPT	0.001872	87.73	HLA-DPA10201-DPB11301	HBsAg S isoform
36	WTSLNFLGGAPTCPG	P12934	HBSAG_HBVC3	LNFLGGAPT	0.002082	85.95	HLA-DPA10201-DPB11301	HBsAg S isoform
37	TSLNFLGGAPTCPGQ	P12934	HBSAG_HBVC3	LNFLGGAPT	0.001577	90.23	HLA-DPA10201-DPB11301	HBsAg S isoform
38	SLNFLGGAPTCPGQN	P12934	HBSAG_HBVC3	FLGGAPTCP	0.00138	91.87	HLA-DPA10201-DPB11301	HBsAg S isoform
39	LNFLGGAPTCPGQNS	P12934	HBSAG_HBVC3	LGGAPTCPG	0.000972	95	HLA-DPA10201-DPB11301	HBsAg S isoform
40	NFLGGAPTCPGQNSQ	P12934	HBSAG_HBVC3	LGGAPTCPG	0.000524	95	HLA-DPA10201-DPB11301	HBsAg S isoform
41	FLGGAPTCPGQNSQS	P12934	HBSAG_HBVC3	GAPTCPGQN	0.000368	95	HLA-DPA10201-DPB11301	HBsAg S isoform
42	LGGAPTCPGQNSQSP	P12934	HBSAG_HBVC3	APTCPGQNS	0.000288	95	HLA-DPA10201-DPB11301	HBsAg S isoform
43	GGAPTCPGQNSQSPT	P12934	HBSAG_HBVC3	APTCPGQNS	0.000288	95	HLA-DPA10201-DPB11301	HBsAg S isoform
44	GAPTCPGQNSQSPTS	P12934	HBSAG_HBVC3	PGQNSQSPT	0.000278	95	HLA-DPA10201-DPB11301	HBsAg S isoform
45	APTCPGQNSQSPTSN	P12934	HBSAG_HBVC3	QNSQSPTSN	0.000405	95	HLA-DPA10201-DPB11301	HBsAg S isoform
46	PTCPGQNSQSPTSNH	P12934	HBSAG_HBVC3	QNSQSPTSN	0.000807	95	HLA-DPA10201-DPB11301	HBsAg S isoform
47	TCPGQNSQSPTSNHS	P12934	HBSAG_HBVC3	QNSQSPTSN	0.001301	92.53	HLA-DPA10201-DPB11301	HBsAg S isoform
48	CPGQNSQSPTSNHSP	P12934	HBSAG_HBVC3	QNSQSPTSN	0.001958	87	HLA-DPA10201-DPB11301	HBsAg S isoform
49	PGQNSQSPTSNHSPT	P12934	HBSAG_HBVC3	QNSQSPTSN	0.002241	84.61	HLA-DPA10201-DPB11301	HBsAg S isoform
50	GQNSQSPTSNHSPTS	P12934	HBSAG_HBVC3	SQSPTSNHS	0.001736	88.89	HLA-DPA10201-DPB11301	HBsAg S isoform
51	QNSQSPTSNHSPTSC	P12934	HBSAG_HBVC3	SQSPTSNHS	0.001084	94.33	HLA-DPA10201-DPB11301	HBsAg S isoform
52	NSQSPTSNHSPTSCP	P12934	HBSAG_HBVC3	PTSNHSPTS	0.001105	94.16	HLA-DPA10201-DPB11301	HBsAg S isoform
53	SQSPTSNHSPTSCPP	P12934	HBSAG_HBVC3	PTSNHSPTS	0.001246	92.99	HLA-DPA10201-DPB11301	HBsAg S isoform
54	QSPTSNHSPTSCPPI	P12934	HBSAG_HBVC3	TSNHSPTSC	0.00116	93.7	HLA-DPA10201-DPB11301	HBsAg S isoform
55	SPTSNHSPTSCPPIC	P12934	HBSAG_HBVC3	TSNHSPTSC	0.00057	95	HLA-DPA10201-DPB11301	HBsAg S isoform
56	PTSNHSPTSCPPICP	P12934	HBSAG_HBVC3	HSPTSCPPI	0.000573	95	HLA-DPA10201-DPB11301	HBsAg S isoform
57	TSNHSPTSCPPICPG	P12934	HBSAG_HBVC3	HSPTSCPPI	0.00056	95	HLA-DPA10201-DPB11301	HBsAg S isoform
58	SNHSPTSCPPICPGY	P12934	HBSAG_HBVC3	HSPTSCPPI	0.000231	95	HLA-DPA10201-DPB11301	HBsAg S isoform
59	NHSPTSCPPICPGYR	P12934	HBSAG_HBVC3	TSCPPICPG	0.000186	95	HLA-DPA10201-DPB11301	HBsAg S isoform
60	HSPTSCPPICPGYRW	P12934	HBSAG_HBVC3	TSCPPICPG	0.000128	95	HLA-DPA10201-DPB11301	HBsAg S isoform
61	SPTSCPPICPGYRWM	P12934	HBSAG_HBVC3	TSCPPICPG	5.8e-05	95	HLA-DPA10201-DPB11301	HBsAg S isoform
62	PTSCPPICPGYRWMC	P12934	HBSAG_HBVC3	ICPGYRWMC	4.3e-05	95	HLA-DPA10201-DPB11301	HBsAg S isoform
63	TSCPPICPGYRWMCL	P12934	HBSAG_HBVC3	ICPGYRWMC	4.6e-05	95	HLA-DPA10201-DPB11301	HBsAg S isoform
64	SCPPICPGYRWMCLR	P12934	HBSAG_HBVC3	ICPGYRWMC	6.1e-05	95	HLA-DPA10201-DPB11301	HBsAg S isoform
65	CPPICPGYRWMCLRR	P12934	HBSAG_HBVC3	ICPGYRWMC	7e-05	95	HLA-DPA10201-DPB11301	HBsAg S isoform
66	PPICPGYRWMCLRRF	P12934	HBSAG_HBVC3	YRWMCLRRF	0.00111	94.12	HLA-DPA10201-DPB11301	HBsAg S isoform
67	PICPGYRWMCLRRFI	P12934	HBSAG_HBVC3	YRWMCLRRF	0.002133	85.52	HLA-DPA10201-DPB11301	HBsAg S isoform
68	ICPGYRWMCLRRFII	P12934	HBSAG_HBVC3	YRWMCLRRF	0.003234	76.43	HLA-DPA10201-DPB11301	HBsAg S isoform
69	CPGYRWMCLRRFIIF	P12934	HBSAG_HBVC3	YRWMCLRRF	0.003008	78.27	HLA-DPA10201-DPB11301	HBsAg S isoform
70	PGYRWMCLRRFIIFL	P12934	HBSAG_HBVC3	YRWMCLRRF	0.003891	71.42	HLA-DPA10201-DPB11301	HBsAg S isoform
71	GYRWMCLRRFIIFLF	P12934	HBSAG_HBVC3	YRWMCLRRF	0.000785	95	HLA-DPA10201-DPB11301	HBsAg S isoform
72	YRWMCLRRFIIFLFI	P12934	HBSAG_HBVC3	RRFIIFLFI	0.00093	95	HLA-DPA10201-DPB11301	HBsAg S isoform
73	RWMCLRRFIIFLFIL	P12934	HBSAG_HBVC3	RRFIIFLFI	0.001228	93.14	HLA-DPA10201-DPB11301	HBsAg S isoform
74	WMCLRRFIIFLFILL	P12934	HBSAG_HBVC3	FIIFLFILL	0.002484	82.58	HLA-DPA10201-DPB11301	HBsAg S isoform
75	MCLRRFIIFLFILLL	P12934	HBSAG_HBVC3	FIIFLFILL	0.003806	72.05	HLA-DPA10201-DPB11301	HBsAg S isoform
76	CLRRFIIFLFILLLC	P12934	HBSAG_HBVC3	FIIFLFILL	0.003214	76.6	HLA-DPA10201-DPB11301	HBsAg S isoform
77	LRRFIIFLFILLLCL	P12934	HBSAG_HBVC3	FIIFLFILL	0.003425	74.9	HLA-DPA10201-DPB11301	HBsAg S isoform
78	RRFIIFLFILLLCLI	P12934	HBSAG_HBVC3	IIFLFILLL	0.003288	76	HLA-DPA10201-DPB11301	HBsAg S isoform
79	RFIIFLFILLLCLIF	P12934	HBSAG_HBVC3	FLFILLLCL	0.001978	86.83	HLA-DPA10201-DPB11301	HBsAg S isoform
80	FIIFLFILLLCLIFL	P12934	HBSAG_HBVC3	FLFILLLCL	0.001186	93.49	HLA-DPA10201-DPB11301	HBsAg S isoform
81	IIFLFILLLCLIFLL	P12934	HBSAG_HBVC3	FLFILLLCL	0.000879	95	HLA-DPA10201-DPB11301	HBsAg S isoform
82	IFLFILLLCLIFLLV	P12934	HBSAG_HBVC3	FLFILLLCL	0.00066	95	HLA-DPA10201-DPB11301	HBsAg S isoform
83	FLFILLLCLIFLLVL	P12934	HBSAG_HBVC3	LLCLIFLLV	0.000477	95	HLA-DPA10201-DPB11301	HBsAg S isoform
84	LFILLLCLIFLLVLL	P12934	HBSAG_HBVC3	LLCLIFLLV	0.000459	95	HLA-DPA10201-DPB11301	HBsAg S isoform
85	FILLLCLIFLLVLLD	P12934	HBSAG_HBVC3	LLCLIFLLV	0.000644	95	HLA-DPA10201-DPB11301	HBsAg S isoform
86	ILLLCLIFLLVLLDY	P12934	HBSAG_HBVC3	LIFLLVLLD	0.000578	95	HLA-DPA10201-DPB11301	HBsAg S isoform
87	LLLCLIFLLVLLDYQ	P12934	HBSAG_HBVC3	LIFLLVLLD	0.000597	95	HLA-DPA10201-DPB11301	HBsAg S isoform
88	LLCLIFLLVLLDYQG	P12934	HBSAG_HBVC3	LIFLLVLLD	0.000688	95	HLA-DPA10201-DPB11301	HBsAg S isoform
89	LCLIFLLVLLDYQGM	P12934	HBSAG_HBVC3	LIFLLVLLD	0.000795	95	HLA-DPA10201-DPB11301	HBsAg S isoform
90	CLIFLLVLLDYQGML	P12934	HBSAG_HBVC3	LVLLDYQGM	0.000839	95	HLA-DPA10201-DPB11301	HBsAg S isoform
91	LIFLLVLLDYQGMLP	P12934	HBSAG_HBVC3	VLLDYQGML	0.001423	91.51	HLA-DPA10201-DPB11301	HBsAg S isoform
92	IFLLVLLDYQGMLPV	P12934	HBSAG_HBVC3	LDYQGMLPV	0.002399	83.29	HLA-DPA10201-DPB11301	HBsAg S isoform
93	FLLVLLDYQGMLPVC	P12934	HBSAG_HBVC3	LDYQGMLPV	0.001954	87.04	HLA-DPA10201-DPB11301	HBsAg S isoform
94	LLVLLDYQGMLPVCP	P12934	HBSAG_HBVC3	LDYQGMLPV	0.005379	61.65	HLA-DPA10201-DPB11301	HBsAg S isoform
95	LVLLDYQGMLPVCPL	P12934	HBSAG_HBVC3	LDYQGMLPV	0.004053	70.21	HLA-DPA10201-DPB11301	HBsAg S isoform
96	VLLDYQGMLPVCPLL	P12934	HBSAG_HBVC3	LDYQGMLPV	0.002547	82.06	HLA-DPA10201-DPB11301	HBsAg S isoform
97	LLDYQGMLPVCPLLP	P12934	HBSAG_HBVC3	YQGMLPVCP	0.001116	94.07	HLA-DPA10201-DPB11301	HBsAg S isoform
98	LDYQGMLPVCPLLPG	P12934	HBSAG_HBVC3	MLPVCPLLP	0.001008	94.97	HLA-DPA10201-DPB11301	HBsAg S isoform
99	DYQGMLPVCPLLPGT	P12934	HBSAG_HBVC3	MLPVCPLLP	0.001128	93.97	HLA-DPA10201-DPB11301	HBsAg S isoform
100	YQGMLPVCPLLPGTS	P12934	HBSAG_HBVC3	MLPVCPLLP	0.001274	92.75	HLA-DPA10201-DPB11301	HBsAg S isoform
101	QGMLPVCPLLPGTST	P12934	HBSAG_HBVC3	MLPVCPLLP	0.00086	95	HLA-DPA10201-DPB11301	HBsAg S isoform
102	GMLPVCPLLPGTSTT	P12934	HBSAG_HBVC3	VCPLLPGTS	0.000832	95	HLA-DPA10201-DPB11301	HBsAg S isoform
103	MLPVCPLLPGTSTTS	P12934	HBSAG_HBVC3	VCPLLPGTS	0.000996	95	HLA-DPA10201-DPB11301	HBsAg S isoform
104	LPVCPLLPGTSTTST	P12934	HBSAG_HBVC3	VCPLLPGTS	0.000661	95	HLA-DPA10201-DPB11301	HBsAg S isoform
105	PVCPLLPGTSTTSTG	P12934	HBSAG_HBVC3	LLPGTSTTS	0.00094	95	HLA-DPA10201-DPB11301	HBsAg S isoform
106	VCPLLPGTSTTSTGP	P12934	HBSAG_HBVC3	LLPGTSTTS	0.001589	90.13	HLA-DPA10201-DPB11301	HBsAg S isoform
107	CPLLPGTSTTSTGPC	P12934	HBSAG_HBVC3	LLPGTSTTS	0.00065	95	HLA-DPA10201-DPB11301	HBsAg S isoform
108	PLLPGTSTTSTGPCK	P12934	HBSAG_HBVC3	TSTTSTGPC	0.001148	93.8	HLA-DPA10201-DPB11301	HBsAg S isoform
109	LLPGTSTTSTGPCKT	P12934	HBSAG_HBVC3	TSTTSTGPC	0.00167	89.45	HLA-DPA10201-DPB11301	HBsAg S isoform
110	LPGTSTTSTGPCKTC	P12934	HBSAG_HBVC3	TSTTSTGPC	0.000731	95	HLA-DPA10201-DPB11301	HBsAg S isoform
111	PGTSTTSTGPCKTCT	P12934	HBSAG_HBVC3	TTSTGPCKT	0.000705	95	HLA-DPA10201-DPB11301	HBsAg S isoform
112	GTSTTSTGPCKTCTI	P12934	HBSAG_HBVC3	TTSTGPCKT	0.000558	95	HLA-DPA10201-DPB11301	HBsAg S isoform
113	TSTTSTGPCKTCTIP	P12934	HBSAG_HBVC3	TSTGPCKTC	0.000346	95	HLA-DPA10201-DPB11301	HBsAg S isoform
114	STTSTGPCKTCTIPA	P12934	HBSAG_HBVC3	TGPCKTCTI	0.00033	95	HLA-DPA10201-DPB11301	HBsAg S isoform
115	TTSTGPCKTCTIPAQ	P12934	HBSAG_HBVC3	TGPCKTCTI	0.000423	95	HLA-DPA10201-DPB11301	HBsAg S isoform
116	TSTGPCKTCTIPAQG	P12934	HBSAG_HBVC3	KTCTIPAQG	0.000827	95	HLA-DPA10201-DPB11301	HBsAg S isoform
117	STGPCKTCTIPAQGT	P12934	HBSAG_HBVC3	KTCTIPAQG	0.001848	87.94	HLA-DPA10201-DPB11301	HBsAg S isoform
118	TGPCKTCTIPAQGTS	P12934	HBSAG_HBVC3	KTCTIPAQG	0.002556	81.98	HLA-DPA10201-DPB11301	HBsAg S isoform
119	GPCKTCTIPAQGTSM	P12934	HBSAG_HBVC3	KTCTIPAQG	0.002565	81.91	HLA-DPA10201-DPB11301	HBsAg S isoform
120	PCKTCTIPAQGTSMF	P12934	HBSAG_HBVC3	KTCTIPAQG	0.001293	92.6	HLA-DPA10201-DPB11301	HBsAg S isoform
121	CKTCTIPAQGTSMFP	P12934	HBSAG_HBVC3	TIPAQGTSM	0.000813	95	HLA-DPA10201-DPB11301	HBsAg S isoform
122	KTCTIPAQGTSMFPS	P12934	HBSAG_HBVC3	AQGTSMFPS	0.002548	82.05	HLA-DPA10201-DPB11301	HBsAg S isoform
123	TCTIPAQGTSMFPSC	P12934	HBSAG_HBVC3	AQGTSMFPS	0.001934	87.21	HLA-DPA10201-DPB11301	HBsAg S isoform
124	CTIPAQGTSMFPSCC	P12934	HBSAG_HBVC3	AQGTSMFPS	0.001377	91.9	HLA-DPA10201-DPB11301	HBsAg S isoform
125	TIPAQGTSMFPSCCC	P12934	HBSAG_HBVC3	AQGTSMFPS	0.000869	95	HLA-DPA10201-DPB11301	HBsAg S isoform
126	IPAQGTSMFPSCCCT	P12934	HBSAG_HBVC3	AQGTSMFPS	0.000709	95	HLA-DPA10201-DPB11301	HBsAg S isoform
127	PAQGTSMFPSCCCTK	P12934	HBSAG_HBVC3	AQGTSMFPS	0.000371	95	HLA-DPA10201-DPB11301	HBsAg S isoform
128	AQGTSMFPSCCCTKP	P12934	HBSAG_HBVC3	TSMFPSCCC	0.000316	95	HLA-DPA10201-DPB11301	HBsAg S isoform
129	QGTSMFPSCCCTKPS	P12934	HBSAG_HBVC3	SMFPSCCCT	0.000296	95	HLA-DPA10201-DPB11301	HBsAg S isoform
130	GTSMFPSCCCTKPSD	P12934	HBSAG_HBVC3	MFPSCCCTK	0.000344	95	HLA-DPA10201-DPB11301	HBsAg S isoform
131	TSMFPSCCCTKPSDG	P12934	HBSAG_HBVC3	MFPSCCCTK	0.000181	95	HLA-DPA10201-DPB11301	HBsAg S isoform
132	SMFPSCCCTKPSDGN	P12934	HBSAG_HBVC3	PSCCCTKPS	0.000161	95	HLA-DPA10201-DPB11301	HBsAg S isoform
133	MFPSCCCTKPSDGNC	P12934	HBSAG_HBVC3	PSCCCTKPS	9.3e-05	95	HLA-DPA10201-DPB11301	HBsAg S isoform
134	FPSCCCTKPSDGNCT	P12934	HBSAG_HBVC3	TKPSDGNCT	0.00011	95	HLA-DPA10201-DPB11301	HBsAg S isoform
135	PSCCCTKPSDGNCTC	P12934	HBSAG_HBVC3	TKPSDGNCT	7.3e-05	95	HLA-DPA10201-DPB11301	HBsAg S isoform
136	SCCCTKPSDGNCTCI	P12934	HBSAG_HBVC3	TKPSDGNCT	4.9e-05	95	HLA-DPA10201-DPB11301	HBsAg S isoform
137	CCCTKPSDGNCTCIP	P12934	HBSAG_HBVC3	PSDGNCTCI	7e-05	95	HLA-DPA10201-DPB11301	HBsAg S isoform
138	CCTKPSDGNCTCIPI	P12934	HBSAG_HBVC3	DGNCTCIPI	0.00011	95	HLA-DPA10201-DPB11301	HBsAg S isoform
139	CTKPSDGNCTCIPIP	P12934	HBSAG_HBVC3	DGNCTCIPI	0.000201	95	HLA-DPA10201-DPB11301	HBsAg S isoform
140	TKPSDGNCTCIPIPS	P12934	HBSAG_HBVC3	DGNCTCIPI	0.000323	95	HLA-DPA10201-DPB11301	HBsAg S isoform
141	KPSDGNCTCIPIPSS	P12934	HBSAG_HBVC3	DGNCTCIPI	0.000419	95	HLA-DPA10201-DPB11301	HBsAg S isoform
142	PSDGNCTCIPIPSSW	P12934	HBSAG_HBVC3	CTCIPIPSS	0.000252	95	HLA-DPA10201-DPB11301	HBsAg S isoform
143	SDGNCTCIPIPSSWA	P12934	HBSAG_HBVC3	CTCIPIPSS	0.000325	95	HLA-DPA10201-DPB11301	HBsAg S isoform
144	DGNCTCIPIPSSWAF	P12934	HBSAG_HBVC3	CTCIPIPSS	0.000283	95	HLA-DPA10201-DPB11301	HBsAg S isoform
145	GNCTCIPIPSSWAFA	P12934	HBSAG_HBVC3	PIPSSWAFA	0.000301	95	HLA-DPA10201-DPB11301	HBsAg S isoform
146	NCTCIPIPSSWAFAR	P12934	HBSAG_HBVC3	PIPSSWAFA	0.00048	95	HLA-DPA10201-DPB11301	HBsAg S isoform
147	CTCIPIPSSWAFARF	P12934	HBSAG_HBVC3	PSSWAFARF	0.005099	63.35	HLA-DPA10201-DPB11301	HBsAg S isoform
148	TCIPIPSSWAFARFL	P12934	HBSAG_HBVC3	PSSWAFARF	0.005233	62.53	HLA-DPA10201-DPB11301	HBsAg S isoform
149	CIPIPSSWAFARFLW	P12934	HBSAG_HBVC3	PSSWAFARF	0.005499	60.92	HLA-DPA10201-DPB11301	HBsAg S isoform
150	IPIPSSWAFARFLWE	P12934	HBSAG_HBVC3	WAFARFLWE	0.020891	18.42	HLA-DPA10201-DPB11301	HBsAg S isoform
151	PIPSSWAFARFLWEG	P12934	HBSAG_HBVC3	WAFARFLWE	0.047801	4.8	HLA-DPA10201-DPB11301	HBsAg S isoform
152	IPSSWAFARFLWEGA	P12934	HBSAG_HBVC3	WAFARFLWE	0.068821	2.14	HLA-DPA10201-DPB11301	HBsAg S isoform
153	PSSWAFARFLWEGAS	P12934	HBSAG_HBVC3	WAFARFLWE	0.083806	1.31	HLA-DPA10201-DPB11301	HBsAg S isoform
154	SSWAFARFLWEGASV	P12934	HBSAG_HBVC3	WAFARFLWE	0.03989	6.75	HLA-DPA10201-DPB11301	HBsAg S isoform
155	SWAFARFLWEGASVR	P12934	HBSAG_HBVC3	RFLWEGASV	0.027883	12.24	HLA-DPA10201-DPB11301	HBsAg S isoform
156	WAFARFLWEGASVRF	P12934	HBSAG_HBVC3	RFLWEGASV	0.019307	20.41	HLA-DPA10201-DPB11301	HBsAg S isoform
157	AFARFLWEGASVRFS	P12934	HBSAG_HBVC3	RFLWEGASV	0.023188	15.95	HLA-DPA10201-DPB11301	HBsAg S isoform
158	FARFLWEGASVRFSW	P12934	HBSAG_HBVC3	RFLWEGASV	0.015442	26.59	HLA-DPA10201-DPB11301	HBsAg S isoform
159	ARFLWEGASVRFSWL	P12934	HBSAG_HBVC3	WEGASVRFS	0.007907	48.49	HLA-DPA10201-DPB11301	HBsAg S isoform
160	RFLWEGASVRFSWLS	P12934	HBSAG_HBVC3	WEGASVRFS	0.008459	46.21	HLA-DPA10201-DPB11301	HBsAg S isoform
161	FLWEGASVRFSWLSL	P12934	HBSAG_HBVC3	GASVRFSWL	0.004922	64.42	HLA-DPA10201-DPB11301	HBsAg S isoform
162	LWEGASVRFSWLSLL	P12934	HBSAG_HBVC3	VRFSWLSLL	0.005407	61.48	HLA-DPA10201-DPB11301	HBsAg S isoform
163	WEGASVRFSWLSLLV	P12934	HBSAG_HBVC3	RFSWLSLLV	0.012374	33.43	HLA-DPA10201-DPB11301	HBsAg S isoform
164	EGASVRFSWLSLLVP	P12934	HBSAG_HBVC3	RFSWLSLLV	0.036808	7.77	HLA-DPA10201-DPB11301	HBsAg S isoform
165	GASVRFSWLSLLVPF	P12934	HBSAG_HBVC3	RFSWLSLLV	0.035772	8.16	HLA-DPA10201-DPB11301	HBsAg S isoform
166	ASVRFSWLSLLVPFV	P12934	HBSAG_HBVC3	RFSWLSLLV	0.031487	10.12	HLA-DPA10201-DPB11301	HBsAg S isoform
167	SVRFSWLSLLVPFVQ	P12934	HBSAG_HBVC3	RFSWLSLLV	0.018054	22.18	HLA-DPA10201-DPB11301	HBsAg S isoform
168	VRFSWLSLLVPFVQW	P12934	HBSAG_HBVC3	RFSWLSLLV	0.008066	47.82	HLA-DPA10201-DPB11301	HBsAg S isoform
169	RFSWLSLLVPFVQWF	P12934	HBSAG_HBVC3	WLSLLVPFV	0.00366	73.14	HLA-DPA10201-DPB11301	HBsAg S isoform
170	FSWLSLLVPFVQWFV	P12934	HBSAG_HBVC3	WLSLLVPFV	0.001967	86.93	HLA-DPA10201-DPB11301	HBsAg S isoform
171	SWLSLLVPFVQWFVG	P12934	HBSAG_HBVC3	WLSLLVPFV	0.00168	89.36	HLA-DPA10201-DPB11301	HBsAg S isoform
172	WLSLLVPFVQWFVGL	P12934	HBSAG_HBVC3	LVPFVQWFV	0.000653	95	HLA-DPA10201-DPB11301	HBsAg S isoform
173	LSLLVPFVQWFVGLS	P12934	HBSAG_HBVC3	FVQWFVGLS	0.001474	91.09	HLA-DPA10201-DPB11301	HBsAg S isoform
174	SLLVPFVQWFVGLSP	P12934	HBSAG_HBVC3	FVQWFVGLS	0.003833	71.85	HLA-DPA10201-DPB11301	HBsAg S isoform
175	LLVPFVQWFVGLSPT	P12934	HBSAG_HBVC3	FVQWFVGLS	0.005706	59.69	HLA-DPA10201-DPB11301	HBsAg S isoform
176	LVPFVQWFVGLSPTV	P12934	HBSAG_HBVC3	FVQWFVGLS	0.005881	58.73	HLA-DPA10201-DPB11301	HBsAg S isoform
177	VPFVQWFVGLSPTVW	P12934	HBSAG_HBVC3	FVQWFVGLS	0.005259	62.38	HLA-DPA10201-DPB11301	HBsAg S isoform
178	PFVQWFVGLSPTVWL	P12934	HBSAG_HBVC3	FVGLSPTVW	0.0053	62.13	HLA-DPA10201-DPB11301	HBsAg S isoform
179	FVQWFVGLSPTVWLS	P12934	HBSAG_HBVC3	FVGLSPTVW	0.007244	51.59	HLA-DPA10201-DPB11301	HBsAg S isoform
180	VQWFVGLSPTVWLSV	P12934	HBSAG_HBVC3	FVGLSPTVW	0.012108	34.14	HLA-DPA10201-DPB11301	HBsAg S isoform
181	QWFVGLSPTVWLSVI	P12934	HBSAG_HBVC3	LSPTVWLSV	0.014967	27.5	HLA-DPA10201-DPB11301	HBsAg S isoform
182	WFVGLSPTVWLSVIW	P12934	HBSAG_HBVC3	LSPTVWLSV	0.013421	30.85	HLA-DPA10201-DPB11301	HBsAg S isoform
183	FVGLSPTVWLSVIWM	P12934	HBSAG_HBVC3	LSPTVWLSV	0.011528	35.77	HLA-DPA10201-DPB11301	HBsAg S isoform
184	VGLSPTVWLSVIWMM	P12934	HBSAG_HBVC3	LSPTVWLSV	0.006515	55.23	HLA-DPA10201-DPB11301	HBsAg S isoform
185	GLSPTVWLSVIWMMW	P12934	HBSAG_HBVC3	LSPTVWLSV	0.001375	91.91	HLA-DPA10201-DPB11301	HBsAg S isoform
186	LSPTVWLSVIWMMWY	P12934	HBSAG_HBVC3	VWLSVIWMM	0.00073	95	HLA-DPA10201-DPB11301	HBsAg S isoform
187	SPTVWLSVIWMMWYW	P12934	HBSAG_HBVC3	VWLSVIWMM	0.000587	95	HLA-DPA10201-DPB11301	HBsAg S isoform
188	PTVWLSVIWMMWYWG	P12934	HBSAG_HBVC3	WLSVIWMMW	0.000449	95	HLA-DPA10201-DPB11301	HBsAg S isoform
189	TVWLSVIWMMWYWGP	P12934	HBSAG_HBVC3	LSVIWMMWY	0.000275	95	HLA-DPA10201-DPB11301	HBsAg S isoform
190	VWLSVIWMMWYWGPS	P12934	HBSAG_HBVC3	WMMWYWGPS	0.000432	95	HLA-DPA10201-DPB11301	HBsAg S isoform
191	WLSVIWMMWYWGPSL	P12934	HBSAG_HBVC3	WMMWYWGPS	0.000859	95	HLA-DPA10201-DPB11301	HBsAg S isoform
192	LSVIWMMWYWGPSLY	P12934	HBSAG_HBVC3	MWYWGPSLY	0.00175	88.77	HLA-DPA10201-DPB11301	HBsAg S isoform
193	SVIWMMWYWGPSLYN	P12934	HBSAG_HBVC3	MWYWGPSLY	0.0033	75.9	HLA-DPA10201-DPB11301	HBsAg S isoform
194	VIWMMWYWGPSLYNI	P12934	HBSAG_HBVC3	YWGPSLYNI	0.008729	45.16	HLA-DPA10201-DPB11301	HBsAg S isoform
195	IWMMWYWGPSLYNIL	P12934	HBSAG_HBVC3	YWGPSLYNI	0.007876	48.62	HLA-DPA10201-DPB11301	HBsAg S isoform
196	WMMWYWGPSLYNILS	P12934	HBSAG_HBVC3	YWGPSLYNI	0.011045	37.25	HLA-DPA10201-DPB11301	HBsAg S isoform
197	MMWYWGPSLYNILSP	P12934	HBSAG_HBVC3	YWGPSLYNI	0.021204	18.05	HLA-DPA10201-DPB11301	HBsAg S isoform
198	MWYWGPSLYNILSPF	P12934	HBSAG_HBVC3	YWGPSLYNI	0.014511	28.44	HLA-DPA10201-DPB11301	HBsAg S isoform
199	WYWGPSLYNILSPFL	P12934	HBSAG_HBVC3	YWGPSLYNI	0.006719	54.2	HLA-DPA10201-DPB11301	HBsAg S isoform
200	YWGPSLYNILSPFLP	P12934	HBSAG_HBVC3	LYNILSPFL	0.003838	71.81	HLA-DPA10201-DPB11301	HBsAg S isoform
201	WGPSLYNILSPFLPL	P12934	HBSAG_HBVC3	NILSPFLPL	0.004587	66.61	HLA-DPA10201-DPB11301	HBsAg S isoform
202	GPSLYNILSPFLPLL	P12934	HBSAG_HBVC3	NILSPFLPL	0.006401	55.86	HLA-DPA10201-DPB11301	HBsAg S isoform
203	PSLYNILSPFLPLLP	P12934	HBSAG_HBVC3	NILSPFLPL	0.01054	38.79	HLA-DPA10201-DPB11301	HBsAg S isoform
204	SLYNILSPFLPLLPI	P12934	HBSAG_HBVC3	NILSPFLPL	0.010002	40.56	HLA-DPA10201-DPB11301	HBsAg S isoform
205	LYNILSPFLPLLPIF	P12934	HBSAG_HBVC3	ILSPFLPLL	0.007267	51.47	HLA-DPA10201-DPB11301	HBsAg S isoform
206	YNILSPFLPLLPIFF	P12934	HBSAG_HBVC3	ILSPFLPLL	0.005828	59.02	HLA-DPA10201-DPB11301	HBsAg S isoform
207	NILSPFLPLLPIFFC	P12934	HBSAG_HBVC3	FLPLLPIFF	0.002487	82.56	HLA-DPA10201-DPB11301	HBsAg S isoform
208	ILSPFLPLLPIFFCL	P12934	HBSAG_HBVC3	FLPLLPIFF	0.001491	90.95	HLA-DPA10201-DPB11301	HBsAg S isoform
209	LSPFLPLLPIFFCLW	P12934	HBSAG_HBVC3	FLPLLPIFF	0.0011	94.2	HLA-DPA10201-DPB11301	HBsAg S isoform
210	SPFLPLLPIFFCLWV	P12934	HBSAG_HBVC3	FLPLLPIFF	0.000794	95	HLA-DPA10201-DPB11301	HBsAg S isoform
211	PFLPLLPIFFCLWVY	P12934	HBSAG_HBVC3	FLPLLPIFF	0.000287	95	HLA-DPA10201-DPB11301	HBsAg S isoform
212	FLPLLPIFFCLWVYI	P12934	HBSAG_HBVC3	IFFCLWVYI	0.000244	95	HLA-DPA10201-DPB11301	HBsAg S isoform
1	MENITSGFLGPLPVL	P17101	HBSAG_HBVA4	ITSGFLGPL	0.007459	50.52	HLA-DPA10201-DPB11301	HBsAg S isoform
2	ENITSGFLGPLPVLQ	P17101	HBSAG_HBVA4	ITSGFLGPL	0.006426	55.72	HLA-DPA10201-DPB11301	HBsAg S isoform
3	NITSGFLGPLPVLQA	P17101	HBSAG_HBVA4	FLGPLPVLQ	0.012341	33.52	HLA-DPA10201-DPB11301	HBsAg S isoform
4	ITSGFLGPLPVLQAG	P17101	HBSAG_HBVA4	FLGPLPVLQ	0.021148	18.12	HLA-DPA10201-DPB11301	HBsAg S isoform
5	TSGFLGPLPVLQAGF	P17101	HBSAG_HBVA4	FLGPLPVLQ	0.020219	19.22	HLA-DPA10201-DPB11301	HBsAg S isoform
6	SGFLGPLPVLQAGFF	P17101	HBSAG_HBVA4	FLGPLPVLQ	0.0095	42.29	HLA-DPA10201-DPB11301	HBsAg S isoform
7	GFLGPLPVLQAGFFL	P17101	HBSAG_HBVA4	FLGPLPVLQ	0.002331	83.86	HLA-DPA10201-DPB11301	HBsAg S isoform
8	FLGPLPVLQAGFFLL	P17101	HBSAG_HBVA4	VLQAGFFLL	0.001421	91.53	HLA-DPA10201-DPB11301	HBsAg S isoform
9	LGPLPVLQAGFFLLT	P17101	HBSAG_HBVA4	LQAGFFLLT	0.005491	60.97	HLA-DPA10201-DPB11301	HBsAg S isoform
10	GPLPVLQAGFFLLTR	P17101	HBSAG_HBVA4	LQAGFFLLT	0.020477	18.9	HLA-DPA10201-DPB11301	HBsAg S isoform
11	PLPVLQAGFFLLTRI	P17101	HBSAG_HBVA4	LQAGFFLLT	0.020068	19.41	HLA-DPA10201-DPB11301	HBsAg S isoform
12	LPVLQAGFFLLTRIL	P17101	HBSAG_HBVA4	LQAGFFLLT	0.011139	36.96	HLA-DPA10201-DPB11301	HBsAg S isoform
13	PVLQAGFFLLTRILT	P17101	HBSAG_HBVA4	LQAGFFLLT	0.012299	33.63	HLA-DPA10201-DPB11301	HBsAg S isoform
14	VLQAGFFLLTRILTI	P17101	HBSAG_HBVA4	FLLTRILTI	0.013695	30.22	HLA-DPA10201-DPB11301	HBsAg S isoform
15	LQAGFFLLTRILTIP	P17101	HBSAG_HBVA4	FLLTRILTI	0.031175	10.29	HLA-DPA10201-DPB11301	HBsAg S isoform
16	QAGFFLLTRILTIPQ	P17101	HBSAG_HBVA4	FLLTRILTI	0.05006	4.38	HLA-DPA10201-DPB11301	HBsAg S isoform
17	AGFFLLTRILTIPQS	P17101	HBSAG_HBVA4	FLLTRILTI	0.061369	2.81	HLA-DPA10201-DPB11301	HBsAg S isoform
18	GFFLLTRILTIPQSL	P17101	HBSAG_HBVA4	FLLTRILTI	0.039459	6.89	HLA-DPA10201-DPB11301	HBsAg S isoform
19	FFLLTRILTIPQSLD	P17101	HBSAG_HBVA4	RILTIPQSL	0.051821	4.08	HLA-DPA10201-DPB11301	HBsAg S isoform
20	FLLTRILTIPQSLDS	P17101	HBSAG_HBVA4	RILTIPQSL	0.066688	2.31	HLA-DPA10201-DPB11301	HBsAg S isoform
21	LLTRILTIPQSLDSW	P17101	HBSAG_HBVA4	RILTIPQSL	0.054419	3.68	HLA-DPA10201-DPB11301	HBsAg S isoform
22	LTRILTIPQSLDSWW	P17101	HBSAG_HBVA4	RILTIPQSL	0.03523	8.39	HLA-DPA10201-DPB11301	HBsAg S isoform
23	TRILTIPQSLDSWWT	P17101	HBSAG_HBVA4	RILTIPQSL	0.014467	28.53	HLA-DPA10201-DPB11301	HBsAg S isoform
24	RILTIPQSLDSWWTS	P17101	HBSAG_HBVA4	LTIPQSLDS	0.001638	89.72	HLA-DPA10201-DPB11301	HBsAg S isoform
25	ILTIPQSLDSWWTSL	P17101	HBSAG_HBVA4	SLDSWWTSL	0.000539	95	HLA-DPA10201-DPB11301	HBsAg S isoform
26	LTIPQSLDSWWTSLN	P17101	HBSAG_HBVA4	LDSWWTSLN	0.001201	93.36	HLA-DPA10201-DPB11301	HBsAg S isoform
27	TIPQSLDSWWTSLNF	P17101	HBSAG_HBVA4	LDSWWTSLN	0.002081	85.96	HLA-DPA10201-DPB11301	HBsAg S isoform
28	IPQSLDSWWTSLNFL	P17101	HBSAG_HBVA4	LDSWWTSLN	0.003159	77.04	HLA-DPA10201-DPB11301	HBsAg S isoform
29	PQSLDSWWTSLNFLG	P17101	HBSAG_HBVA4	SWWTSLNFL	0.005264	62.35	HLA-DPA10201-DPB11301	HBsAg S isoform
30	QSLDSWWTSLNFLGG	P17101	HBSAG_HBVA4	WTSLNFLGG	0.006372	56.02	HLA-DPA10201-DPB11301	HBsAg S isoform
31	SLDSWWTSLNFLGGS	P17101	HBSAG_HBVA4	WTSLNFLGG	0.010332	39.46	HLA-DPA10201-DPB11301	HBsAg S isoform
32	LDSWWTSLNFLGGSP	P17101	HBSAG_HBVA4	WTSLNFLGG	0.025059	14.34	HLA-DPA10201-DPB11301	HBsAg S isoform
33	DSWWTSLNFLGGSPV	P17101	HBSAG_HBVA4	WTSLNFLGG	0.026531	13.21	HLA-DPA10201-DPB11301	HBsAg S isoform
34	SWWTSLNFLGGSPVC	P17101	HBSAG_HBVA4	WTSLNFLGG	0.005823	59.05	HLA-DPA10201-DPB11301	HBsAg S isoform
35	WWTSLNFLGGSPVCL	P17101	HBSAG_HBVA4	LNFLGGSPV	0.002747	80.39	HLA-DPA10201-DPB11301	HBsAg S isoform
36	WTSLNFLGGSPVCLG	P17101	HBSAG_HBVA4	LNFLGGSPV	0.00371	72.77	HLA-DPA10201-DPB11301	HBsAg S isoform
37	TSLNFLGGSPVCLGQ	P17101	HBSAG_HBVA4	FLGGSPVCL	0.004351	68.19	HLA-DPA10201-DPB11301	HBsAg S isoform
38	SLNFLGGSPVCLGQN	P17101	HBSAG_HBVA4	FLGGSPVCL	0.005337	61.9	HLA-DPA10201-DPB11301	HBsAg S isoform
39	LNFLGGSPVCLGQNS	P17101	HBSAG_HBVA4	FLGGSPVCL	0.002429	83.04	HLA-DPA10201-DPB11301	HBsAg S isoform
40	NFLGGSPVCLGQNSR	P17101	HBSAG_HBVA4	FLGGSPVCL	0.000989	95	HLA-DPA10201-DPB11301	HBsAg S isoform
41	FLGGSPVCLGQNSRS	P17101	HBSAG_HBVA4	LGGSPVCLG	0.00033	95	HLA-DPA10201-DPB11301	HBsAg S isoform
42	LGGSPVCLGQNSRSP	P17101	HBSAG_HBVA4	VCLGQNSRS	0.000426	95	HLA-DPA10201-DPB11301	HBsAg S isoform
43	GGSPVCLGQNSRSPT	P17101	HBSAG_HBVA4	VCLGQNSRS	0.000541	95	HLA-DPA10201-DPB11301	HBsAg S isoform
44	GSPVCLGQNSRSPTS	P17101	HBSAG_HBVA4	VCLGQNSRS	0.000655	95	HLA-DPA10201-DPB11301	HBsAg S isoform
45	SPVCLGQNSRSPTSN	P17101	HBSAG_HBVA4	VCLGQNSRS	0.000553	95	HLA-DPA10201-DPB11301	HBsAg S isoform
46	PVCLGQNSRSPTSNH	P17101	HBSAG_HBVA4	LGQNSRSPT	0.000527	95	HLA-DPA10201-DPB11301	HBsAg S isoform
47	VCLGQNSRSPTSNHS	P17101	HBSAG_HBVA4	SRSPTSNHS	0.000817	95	HLA-DPA10201-DPB11301	HBsAg S isoform
48	CLGQNSRSPTSNHSP	P17101	HBSAG_HBVA4	SRSPTSNHS	0.001587	90.15	HLA-DPA10201-DPB11301	HBsAg S isoform
49	LGQNSRSPTSNHSPT	P17101	HBSAG_HBVA4	RSPTSNHSP	0.002697	80.81	HLA-DPA10201-DPB11301	HBsAg S isoform
50	GQNSRSPTSNHSPTS	P17101	HBSAG_HBVA4	RSPTSNHSP	0.003741	72.54	HLA-DPA10201-DPB11301	HBsAg S isoform
51	QNSRSPTSNHSPTSC	P17101	HBSAG_HBVA4	RSPTSNHSP	0.001933	87.22	HLA-DPA10201-DPB11301	HBsAg S isoform
52	NSRSPTSNHSPTSCP	P17101	HBSAG_HBVA4	PTSNHSPTS	0.001227	93.14	HLA-DPA10201-DPB11301	HBsAg S isoform
53	SRSPTSNHSPTSCPP	P17101	HBSAG_HBVA4	PTSNHSPTS	0.001259	92.88	HLA-DPA10201-DPB11301	HBsAg S isoform
54	RSPTSNHSPTSCPPI	P17101	HBSAG_HBVA4	TSNHSPTSC	0.001201	93.36	HLA-DPA10201-DPB11301	HBsAg S isoform
55	SPTSNHSPTSCPPIC	P17101	HBSAG_HBVA4	TSNHSPTSC	0.00057	95	HLA-DPA10201-DPB11301	HBsAg S isoform
56	PTSNHSPTSCPPICP	P17101	HBSAG_HBVA4	HSPTSCPPI	0.000573	95	HLA-DPA10201-DPB11301	HBsAg S isoform
57	TSNHSPTSCPPICPG	P17101	HBSAG_HBVA4	HSPTSCPPI	0.00056	95	HLA-DPA10201-DPB11301	HBsAg S isoform
58	SNHSPTSCPPICPGY	P17101	HBSAG_HBVA4	HSPTSCPPI	0.000231	95	HLA-DPA10201-DPB11301	HBsAg S isoform
59	NHSPTSCPPICPGYR	P17101	HBSAG_HBVA4	TSCPPICPG	0.000186	95	HLA-DPA10201-DPB11301	HBsAg S isoform
60	HSPTSCPPICPGYRW	P17101	HBSAG_HBVA4	TSCPPICPG	0.000128	95	HLA-DPA10201-DPB11301	HBsAg S isoform
61	SPTSCPPICPGYRWM	P17101	HBSAG_HBVA4	TSCPPICPG	5.8e-05	95	HLA-DPA10201-DPB11301	HBsAg S isoform
62	PTSCPPICPGYRWMC	P17101	HBSAG_HBVA4	ICPGYRWMC	4.3e-05	95	HLA-DPA10201-DPB11301	HBsAg S isoform
63	TSCPPICPGYRWMCL	P17101	HBSAG_HBVA4	ICPGYRWMC	4.6e-05	95	HLA-DPA10201-DPB11301	HBsAg S isoform
64	SCPPICPGYRWMCLR	P17101	HBSAG_HBVA4	ICPGYRWMC	6.1e-05	95	HLA-DPA10201-DPB11301	HBsAg S isoform
65	CPPICPGYRWMCLRR	P17101	HBSAG_HBVA4	ICPGYRWMC	7e-05	95	HLA-DPA10201-DPB11301	HBsAg S isoform
66	PPICPGYRWMCLRRF	P17101	HBSAG_HBVA4	YRWMCLRRF	0.00111	94.12	HLA-DPA10201-DPB11301	HBsAg S isoform
67	PICPGYRWMCLRRFI	P17101	HBSAG_HBVA4	YRWMCLRRF	0.002133	85.52	HLA-DPA10201-DPB11301	HBsAg S isoform
68	ICPGYRWMCLRRFII	P17101	HBSAG_HBVA4	YRWMCLRRF	0.003234	76.43	HLA-DPA10201-DPB11301	HBsAg S isoform
69	CPGYRWMCLRRFIIF	P17101	HBSAG_HBVA4	YRWMCLRRF	0.003008	78.27	HLA-DPA10201-DPB11301	HBsAg S isoform
70	PGYRWMCLRRFIIFL	P17101	HBSAG_HBVA4	YRWMCLRRF	0.003891	71.42	HLA-DPA10201-DPB11301	HBsAg S isoform
71	GYRWMCLRRFIIFLF	P17101	HBSAG_HBVA4	YRWMCLRRF	0.000785	95	HLA-DPA10201-DPB11301	HBsAg S isoform
72	YRWMCLRRFIIFLFI	P17101	HBSAG_HBVA4	RRFIIFLFI	0.00093	95	HLA-DPA10201-DPB11301	HBsAg S isoform
73	RWMCLRRFIIFLFIL	P17101	HBSAG_HBVA4	RRFIIFLFI	0.001228	93.14	HLA-DPA10201-DPB11301	HBsAg S isoform
74	WMCLRRFIIFLFILL	P17101	HBSAG_HBVA4	FIIFLFILL	0.002484	82.58	HLA-DPA10201-DPB11301	HBsAg S isoform
75	MCLRRFIIFLFILLL	P17101	HBSAG_HBVA4	FIIFLFILL	0.003806	72.05	HLA-DPA10201-DPB11301	HBsAg S isoform
76	CLRRFIIFLFILLLC	P17101	HBSAG_HBVA4	FIIFLFILL	0.003214	76.6	HLA-DPA10201-DPB11301	HBsAg S isoform
77	LRRFIIFLFILLLCL	P17101	HBSAG_HBVA4	FIIFLFILL	0.003425	74.9	HLA-DPA10201-DPB11301	HBsAg S isoform
78	RRFIIFLFILLLCLI	P17101	HBSAG_HBVA4	IIFLFILLL	0.003288	76	HLA-DPA10201-DPB11301	HBsAg S isoform
79	RFIIFLFILLLCLIF	P17101	HBSAG_HBVA4	FLFILLLCL	0.001978	86.83	HLA-DPA10201-DPB11301	HBsAg S isoform
80	FIIFLFILLLCLIFL	P17101	HBSAG_HBVA4	FLFILLLCL	0.001186	93.49	HLA-DPA10201-DPB11301	HBsAg S isoform
81	IIFLFILLLCLIFLL	P17101	HBSAG_HBVA4	FLFILLLCL	0.000879	95	HLA-DPA10201-DPB11301	HBsAg S isoform
82	IFLFILLLCLIFLLV	P17101	HBSAG_HBVA4	FLFILLLCL	0.00066	95	HLA-DPA10201-DPB11301	HBsAg S isoform
83	FLFILLLCLIFLLVL	P17101	HBSAG_HBVA4	LLCLIFLLV	0.000477	95	HLA-DPA10201-DPB11301	HBsAg S isoform
84	LFILLLCLIFLLVLL	P17101	HBSAG_HBVA4	LLCLIFLLV	0.000459	95	HLA-DPA10201-DPB11301	HBsAg S isoform
85	FILLLCLIFLLVLLD	P17101	HBSAG_HBVA4	LLCLIFLLV	0.000644	95	HLA-DPA10201-DPB11301	HBsAg S isoform
86	ILLLCLIFLLVLLDY	P17101	HBSAG_HBVA4	LIFLLVLLD	0.000578	95	HLA-DPA10201-DPB11301	HBsAg S isoform
87	LLLCLIFLLVLLDYQ	P17101	HBSAG_HBVA4	LIFLLVLLD	0.000597	95	HLA-DPA10201-DPB11301	HBsAg S isoform
88	LLCLIFLLVLLDYQG	P17101	HBSAG_HBVA4	LIFLLVLLD	0.000688	95	HLA-DPA10201-DPB11301	HBsAg S isoform
89	LCLIFLLVLLDYQGM	P17101	HBSAG_HBVA4	LIFLLVLLD	0.000795	95	HLA-DPA10201-DPB11301	HBsAg S isoform
90	CLIFLLVLLDYQGML	P17101	HBSAG_HBVA4	LVLLDYQGM	0.000839	95	HLA-DPA10201-DPB11301	HBsAg S isoform
91	LIFLLVLLDYQGMLP	P17101	HBSAG_HBVA4	VLLDYQGML	0.001423	91.51	HLA-DPA10201-DPB11301	HBsAg S isoform
92	IFLLVLLDYQGMLPV	P17101	HBSAG_HBVA4	LDYQGMLPV	0.002399	83.29	HLA-DPA10201-DPB11301	HBsAg S isoform
93	FLLVLLDYQGMLPVC	P17101	HBSAG_HBVA4	LDYQGMLPV	0.001954	87.04	HLA-DPA10201-DPB11301	HBsAg S isoform
94	LLVLLDYQGMLPVCP	P17101	HBSAG_HBVA4	LDYQGMLPV	0.005379	61.65	HLA-DPA10201-DPB11301	HBsAg S isoform
95	LVLLDYQGMLPVCPL	P17101	HBSAG_HBVA4	LDYQGMLPV	0.004053	70.21	HLA-DPA10201-DPB11301	HBsAg S isoform
96	VLLDYQGMLPVCPLI	P17101	HBSAG_HBVA4	LDYQGMLPV	0.002605	81.58	HLA-DPA10201-DPB11301	HBsAg S isoform
97	LLDYQGMLPVCPLIL	P17101	HBSAG_HBVA4	MLPVCPLIL	0.004141	69.6	HLA-DPA10201-DPB11301	HBsAg S isoform
98	LDYQGMLPVCPLILG	P17101	HBSAG_HBVA4	MLPVCPLIL	0.006424	55.73	HLA-DPA10201-DPB11301	HBsAg S isoform
99	DYQGMLPVCPLILGS	P17101	HBSAG_HBVA4	MLPVCPLIL	0.007752	49.16	HLA-DPA10201-DPB11301	HBsAg S isoform
100	YQGMLPVCPLILGST	P17101	HBSAG_HBVA4	MLPVCPLIL	0.00803	47.96	HLA-DPA10201-DPB11301	HBsAg S isoform
101	QGMLPVCPLILGSTT	P17101	HBSAG_HBVA4	MLPVCPLIL	0.004993	63.99	HLA-DPA10201-DPB11301	HBsAg S isoform
102	GMLPVCPLILGSTTT	P17101	HBSAG_HBVA4	MLPVCPLIL	0.001592	90.11	HLA-DPA10201-DPB11301	HBsAg S isoform
103	MLPVCPLILGSTTTS	P17101	HBSAG_HBVA4	VCPLILGST	0.000633	95	HLA-DPA10201-DPB11301	HBsAg S isoform
104	LPVCPLILGSTTTST	P17101	HBSAG_HBVA4	ILGSTTTST	0.000864	95	HLA-DPA10201-DPB11301	HBsAg S isoform
105	PVCPLILGSTTTSTG	P17101	HBSAG_HBVA4	ILGSTTTST	0.00174	88.85	HLA-DPA10201-DPB11301	HBsAg S isoform
106	VCPLILGSTTTSTGP	P17101	HBSAG_HBVA4	ILGSTTTST	0.00478	65.32	HLA-DPA10201-DPB11301	HBsAg S isoform
107	CPLILGSTTTSTGPC	P17101	HBSAG_HBVA4	ILGSTTTST	0.001865	87.79	HLA-DPA10201-DPB11301	HBsAg S isoform
108	PLILGSTTTSTGPCK	P17101	HBSAG_HBVA4	ILGSTTTST	0.002761	80.28	HLA-DPA10201-DPB11301	HBsAg S isoform
109	LILGSTTTSTGPCKT	P17101	HBSAG_HBVA4	STTTSTGPC	0.001313	92.43	HLA-DPA10201-DPB11301	HBsAg S isoform
110	ILGSTTTSTGPCKTC	P17101	HBSAG_HBVA4	STTTSTGPC	0.000612	95	HLA-DPA10201-DPB11301	HBsAg S isoform
111	LGSTTTSTGPCKTCT	P17101	HBSAG_HBVA4	TTSTGPCKT	0.000611	95	HLA-DPA10201-DPB11301	HBsAg S isoform
112	GSTTTSTGPCKTCTT	P17101	HBSAG_HBVA4	TTSTGPCKT	0.000698	95	HLA-DPA10201-DPB11301	HBsAg S isoform
113	STTTSTGPCKTCTTP	P17101	HBSAG_HBVA4	TSTGPCKTC	0.000499	95	HLA-DPA10201-DPB11301	HBsAg S isoform
114	TTTSTGPCKTCTTPA	P17101	HBSAG_HBVA4	TGPCKTCTT	0.000401	95	HLA-DPA10201-DPB11301	HBsAg S isoform
115	TTSTGPCKTCTTPAQ	P17101	HBSAG_HBVA4	TGPCKTCTT	0.0004	95	HLA-DPA10201-DPB11301	HBsAg S isoform
116	TSTGPCKTCTTPAQG	P17101	HBSAG_HBVA4	KTCTTPAQG	0.000743	95	HLA-DPA10201-DPB11301	HBsAg S isoform
117	STGPCKTCTTPAQGN	P17101	HBSAG_HBVA4	KTCTTPAQG	0.00134	92.2	HLA-DPA10201-DPB11301	HBsAg S isoform
118	TGPCKTCTTPAQGNS	P17101	HBSAG_HBVA4	KTCTTPAQG	0.001941	87.15	HLA-DPA10201-DPB11301	HBsAg S isoform
119	GPCKTCTTPAQGNSM	P17101	HBSAG_HBVA4	KTCTTPAQG	0.002079	85.98	HLA-DPA10201-DPB11301	HBsAg S isoform
120	PCKTCTTPAQGNSMF	P17101	HBSAG_HBVA4	KTCTTPAQG	0.001268	92.8	HLA-DPA10201-DPB11301	HBsAg S isoform
121	CKTCTTPAQGNSMFP	P17101	HBSAG_HBVA4	TTPAQGNSM	0.000912	95	HLA-DPA10201-DPB11301	HBsAg S isoform
122	KTCTTPAQGNSMFPS	P17101	HBSAG_HBVA4	TTPAQGNSM	0.001227	93.14	HLA-DPA10201-DPB11301	HBsAg S isoform
123	TCTTPAQGNSMFPSC	P17101	HBSAG_HBVA4	AQGNSMFPS	0.000623	95	HLA-DPA10201-DPB11301	HBsAg S isoform
124	CTTPAQGNSMFPSCC	P17101	HBSAG_HBVA4	AQGNSMFPS	0.000346	95	HLA-DPA10201-DPB11301	HBsAg S isoform
125	TTPAQGNSMFPSCCC	P17101	HBSAG_HBVA4	AQGNSMFPS	0.000205	95	HLA-DPA10201-DPB11301	HBsAg S isoform
126	TPAQGNSMFPSCCCT	P17101	HBSAG_HBVA4	AQGNSMFPS	0.000187	95	HLA-DPA10201-DPB11301	HBsAg S isoform
127	PAQGNSMFPSCCCTK	P17101	HBSAG_HBVA4	SMFPSCCCT	0.000234	95	HLA-DPA10201-DPB11301	HBsAg S isoform
128	AQGNSMFPSCCCTKP	P17101	HBSAG_HBVA4	SMFPSCCCT	0.00027	95	HLA-DPA10201-DPB11301	HBsAg S isoform
129	QGNSMFPSCCCTKPT	P17101	HBSAG_HBVA4	SMFPSCCCT	0.000262	95	HLA-DPA10201-DPB11301	HBsAg S isoform
130	GNSMFPSCCCTKPTD	P17101	HBSAG_HBVA4	MFPSCCCTK	0.000358	95	HLA-DPA10201-DPB11301	HBsAg S isoform
131	NSMFPSCCCTKPTDG	P17101	HBSAG_HBVA4	MFPSCCCTK	0.000183	95	HLA-DPA10201-DPB11301	HBsAg S isoform
132	SMFPSCCCTKPTDGN	P17101	HBSAG_HBVA4	PSCCCTKPT	0.000159	95	HLA-DPA10201-DPB11301	HBsAg S isoform
133	MFPSCCCTKPTDGNC	P17101	HBSAG_HBVA4	PSCCCTKPT	8.8e-05	95	HLA-DPA10201-DPB11301	HBsAg S isoform
134	FPSCCCTKPTDGNCT	P17101	HBSAG_HBVA4	CCTKPTDGN	0.000108	95	HLA-DPA10201-DPB11301	HBsAg S isoform
135	PSCCCTKPTDGNCTC	P17101	HBSAG_HBVA4	TKPTDGNCT	7.1e-05	95	HLA-DPA10201-DPB11301	HBsAg S isoform
136	SCCCTKPTDGNCTCI	P17101	HBSAG_HBVA4	PTDGNCTCI	6.9e-05	95	HLA-DPA10201-DPB11301	HBsAg S isoform
137	CCCTKPTDGNCTCIP	P17101	HBSAG_HBVA4	PTDGNCTCI	9.7e-05	95	HLA-DPA10201-DPB11301	HBsAg S isoform
138	CCTKPTDGNCTCIPI	P17101	HBSAG_HBVA4	PTDGNCTCI	0.000136	95	HLA-DPA10201-DPB11301	HBsAg S isoform
139	CTKPTDGNCTCIPIP	P17101	HBSAG_HBVA4	DGNCTCIPI	0.000236	95	HLA-DPA10201-DPB11301	HBsAg S isoform
140	TKPTDGNCTCIPIPS	P17101	HBSAG_HBVA4	DGNCTCIPI	0.000362	95	HLA-DPA10201-DPB11301	HBsAg S isoform
141	KPTDGNCTCIPIPSS	P17101	HBSAG_HBVA4	DGNCTCIPI	0.00046	95	HLA-DPA10201-DPB11301	HBsAg S isoform
142	PTDGNCTCIPIPSSW	P17101	HBSAG_HBVA4	CTCIPIPSS	0.000257	95	HLA-DPA10201-DPB11301	HBsAg S isoform
143	TDGNCTCIPIPSSWA	P17101	HBSAG_HBVA4	CTCIPIPSS	0.000328	95	HLA-DPA10201-DPB11301	HBsAg S isoform
144	DGNCTCIPIPSSWAF	P17101	HBSAG_HBVA4	CTCIPIPSS	0.000283	95	HLA-DPA10201-DPB11301	HBsAg S isoform
145	GNCTCIPIPSSWAFA	P17101	HBSAG_HBVA4	PIPSSWAFA	0.000301	95	HLA-DPA10201-DPB11301	HBsAg S isoform
146	NCTCIPIPSSWAFAK	P17101	HBSAG_HBVA4	PIPSSWAFA	0.000507	95	HLA-DPA10201-DPB11301	HBsAg S isoform
147	CTCIPIPSSWAFAKY	P17101	HBSAG_HBVA4	PSSWAFAKY	0.002144	85.42	HLA-DPA10201-DPB11301	HBsAg S isoform
148	TCIPIPSSWAFAKYL	P17101	HBSAG_HBVA4	PSSWAFAKY	0.003434	74.83	HLA-DPA10201-DPB11301	HBsAg S isoform
149	CIPIPSSWAFAKYLW	P17101	HBSAG_HBVA4	PSSWAFAKY	0.00396	70.9	HLA-DPA10201-DPB11301	HBsAg S isoform
150	IPIPSSWAFAKYLWE	P17101	HBSAG_HBVA4	WAFAKYLWE	0.018222	21.93	HLA-DPA10201-DPB11301	HBsAg S isoform
151	PIPSSWAFAKYLWEW	P17101	HBSAG_HBVA4	WAFAKYLWE	0.01947	20.19	HLA-DPA10201-DPB11301	HBsAg S isoform
152	IPSSWAFAKYLWEWA	P17101	HBSAG_HBVA4	WAFAKYLWE	0.025869	13.7	HLA-DPA10201-DPB11301	HBsAg S isoform
153	PSSWAFAKYLWEWAS	P17101	HBSAG_HBVA4	WAFAKYLWE	0.0314	10.17	HLA-DPA10201-DPB11301	HBsAg S isoform
154	SSWAFAKYLWEWASV	P17101	HBSAG_HBVA4	WAFAKYLWE	0.013295	31.15	HLA-DPA10201-DPB11301	HBsAg S isoform
155	SWAFAKYLWEWASVR	P17101	HBSAG_HBVA4	WAFAKYLWE	0.01215	34.02	HLA-DPA10201-DPB11301	HBsAg S isoform
156	WAFAKYLWEWASVRF	P17101	HBSAG_HBVA4	YLWEWASVR	0.00878	44.96	HLA-DPA10201-DPB11301	HBsAg S isoform
157	AFAKYLWEWASVRFS	P17101	HBSAG_HBVA4	YLWEWASVR	0.013589	30.47	HLA-DPA10201-DPB11301	HBsAg S isoform
158	FAKYLWEWASVRFSW	P17101	HBSAG_HBVA4	YLWEWASVR	0.011034	37.29	HLA-DPA10201-DPB11301	HBsAg S isoform
159	AKYLWEWASVRFSWL	P17101	HBSAG_HBVA4	WASVRFSWL	0.016796	24.19	HLA-DPA10201-DPB11301	HBsAg S isoform
160	KYLWEWASVRFSWLS	P17101	HBSAG_HBVA4	WASVRFSWL	0.025514	13.96	HLA-DPA10201-DPB11301	HBsAg S isoform
161	YLWEWASVRFSWLSL	P17101	HBSAG_HBVA4	WASVRFSWL	0.019932	19.59	HLA-DPA10201-DPB11301	HBsAg S isoform
162	LWEWASVRFSWLSLL	P17101	HBSAG_HBVA4	WASVRFSWL	0.015032	27.37	HLA-DPA10201-DPB11301	HBsAg S isoform
163	WEWASVRFSWLSLLV	P17101	HBSAG_HBVA4	WASVRFSWL	0.017069	23.73	HLA-DPA10201-DPB11301	HBsAg S isoform
164	EWASVRFSWLSLLVP	P17101	HBSAG_HBVA4	RFSWLSLLV	0.032361	9.67	HLA-DPA10201-DPB11301	HBsAg S isoform
165	WASVRFSWLSLLVPF	P17101	HBSAG_HBVA4	RFSWLSLLV	0.031634	10.04	HLA-DPA10201-DPB11301	HBsAg S isoform
166	ASVRFSWLSLLVPFV	P17101	HBSAG_HBVA4	RFSWLSLLV	0.031487	10.12	HLA-DPA10201-DPB11301	HBsAg S isoform
167	SVRFSWLSLLVPFVQ	P17101	HBSAG_HBVA4	RFSWLSLLV	0.018054	22.18	HLA-DPA10201-DPB11301	HBsAg S isoform
168	VRFSWLSLLVPFVQW	P17101	HBSAG_HBVA4	RFSWLSLLV	0.008066	47.82	HLA-DPA10201-DPB11301	HBsAg S isoform
169	RFSWLSLLVPFVQWF	P17101	HBSAG_HBVA4	WLSLLVPFV	0.00366	73.14	HLA-DPA10201-DPB11301	HBsAg S isoform
170	FSWLSLLVPFVQWFV	P17101	HBSAG_HBVA4	WLSLLVPFV	0.001967	86.93	HLA-DPA10201-DPB11301	HBsAg S isoform
171	SWLSLLVPFVQWFVG	P17101	HBSAG_HBVA4	WLSLLVPFV	0.00168	89.36	HLA-DPA10201-DPB11301	HBsAg S isoform
172	WLSLLVPFVQWFVGL	P17101	HBSAG_HBVA4	LVPFVQWFV	0.000653	95	HLA-DPA10201-DPB11301	HBsAg S isoform
173	LSLLVPFVQWFVGLS	P17101	HBSAG_HBVA4	FVQWFVGLS	0.001474	91.09	HLA-DPA10201-DPB11301	HBsAg S isoform
174	SLLVPFVQWFVGLSP	P17101	HBSAG_HBVA4	FVQWFVGLS	0.003833	71.85	HLA-DPA10201-DPB11301	HBsAg S isoform
175	LLVPFVQWFVGLSPT	P17101	HBSAG_HBVA4	FVQWFVGLS	0.005706	59.69	HLA-DPA10201-DPB11301	HBsAg S isoform
176	LVPFVQWFVGLSPTV	P17101	HBSAG_HBVA4	FVQWFVGLS	0.005881	58.73	HLA-DPA10201-DPB11301	HBsAg S isoform
177	VPFVQWFVGLSPTVW	P17101	HBSAG_HBVA4	FVQWFVGLS	0.005259	62.38	HLA-DPA10201-DPB11301	HBsAg S isoform
178	PFVQWFVGLSPTVWL	P17101	HBSAG_HBVA4	FVGLSPTVW	0.0053	62.13	HLA-DPA10201-DPB11301	HBsAg S isoform
179	FVQWFVGLSPTVWLS	P17101	HBSAG_HBVA4	FVGLSPTVW	0.007244	51.59	HLA-DPA10201-DPB11301	HBsAg S isoform
180	VQWFVGLSPTVWLSA	P17101	HBSAG_HBVA4	FVGLSPTVW	0.013252	31.25	HLA-DPA10201-DPB11301	HBsAg S isoform
181	QWFVGLSPTVWLSAI	P17101	HBSAG_HBVA4	LSPTVWLSA	0.013551	30.55	HLA-DPA10201-DPB11301	HBsAg S isoform
182	WFVGLSPTVWLSAIW	P17101	HBSAG_HBVA4	LSPTVWLSA	0.010668	38.41	HLA-DPA10201-DPB11301	HBsAg S isoform
183	FVGLSPTVWLSAIWM	P17101	HBSAG_HBVA4	LSPTVWLSA	0.009658	41.74	HLA-DPA10201-DPB11301	HBsAg S isoform
184	VGLSPTVWLSAIWMM	P17101	HBSAG_HBVA4	LSPTVWLSA	0.006652	54.53	HLA-DPA10201-DPB11301	HBsAg S isoform
185	GLSPTVWLSAIWMMW	P17101	HBSAG_HBVA4	LSPTVWLSA	0.001723	89	HLA-DPA10201-DPB11301	HBsAg S isoform
186	LSPTVWLSAIWMMWY	P17101	HBSAG_HBVA4	VWLSAIWMM	0.00094	95	HLA-DPA10201-DPB11301	HBsAg S isoform
187	SPTVWLSAIWMMWYW	P17101	HBSAG_HBVA4	VWLSAIWMM	0.000806	95	HLA-DPA10201-DPB11301	HBsAg S isoform
188	PTVWLSAIWMMWYWG	P17101	HBSAG_HBVA4	WLSAIWMMW	0.000692	95	HLA-DPA10201-DPB11301	HBsAg S isoform
189	TVWLSAIWMMWYWGP	P17101	HBSAG_HBVA4	LSAIWMMWY	0.000627	95	HLA-DPA10201-DPB11301	HBsAg S isoform
190	VWLSAIWMMWYWGPS	P17101	HBSAG_HBVA4	WMMWYWGPS	0.000581	95	HLA-DPA10201-DPB11301	HBsAg S isoform
191	WLSAIWMMWYWGPSL	P17101	HBSAG_HBVA4	WMMWYWGPS	0.000964	95	HLA-DPA10201-DPB11301	HBsAg S isoform
192	LSAIWMMWYWGPSLY	P17101	HBSAG_HBVA4	MMWYWGPSL	0.001965	86.94	HLA-DPA10201-DPB11301	HBsAg S isoform
193	SAIWMMWYWGPSLYS	P17101	HBSAG_HBVA4	MMWYWGPSL	0.00284	79.63	HLA-DPA10201-DPB11301	HBsAg S isoform
194	AIWMMWYWGPSLYSI	P17101	HBSAG_HBVA4	YWGPSLYSI	0.007476	50.44	HLA-DPA10201-DPB11301	HBsAg S isoform
195	IWMMWYWGPSLYSIV	P17101	HBSAG_HBVA4	YWGPSLYSI	0.008339	46.71	HLA-DPA10201-DPB11301	HBsAg S isoform
196	WMMWYWGPSLYSIVS	P17101	HBSAG_HBVA4	YWGPSLYSI	0.011556	35.69	HLA-DPA10201-DPB11301	HBsAg S isoform
197	MMWYWGPSLYSIVSS	P17101	HBSAG_HBVA4	YWGPSLYSI	0.014321	28.85	HLA-DPA10201-DPB11301	HBsAg S isoform
198	MWYWGPSLYSIVSSF	P17101	HBSAG_HBVA4	YWGPSLYSI	0.010663	38.43	HLA-DPA10201-DPB11301	HBsAg S isoform
199	WYWGPSLYSIVSSFI	P17101	HBSAG_HBVA4	YWGPSLYSI	0.007755	49.15	HLA-DPA10201-DPB11301	HBsAg S isoform
200	YWGPSLYSIVSSFIP	P17101	HBSAG_HBVA4	LYSIVSSFI	0.008992	44.14	HLA-DPA10201-DPB11301	HBsAg S isoform
201	WGPSLYSIVSSFIPL	P17101	HBSAG_HBVA4	LYSIVSSFI	0.007113	52.24	HLA-DPA10201-DPB11301	HBsAg S isoform
202	GPSLYSIVSSFIPLL	P17101	HBSAG_HBVA4	LYSIVSSFI	0.00647	55.48	HLA-DPA10201-DPB11301	HBsAg S isoform
203	PSLYSIVSSFIPLLP	P17101	HBSAG_HBVA4	IVSSFIPLL	0.012345	33.51	HLA-DPA10201-DPB11301	HBsAg S isoform
204	SLYSIVSSFIPLLPI	P17101	HBSAG_HBVA4	IVSSFIPLL	0.017465	23.08	HLA-DPA10201-DPB11301	HBsAg S isoform
205	LYSIVSSFIPLLPIF	P17101	HBSAG_HBVA4	IVSSFIPLL	0.019243	20.5	HLA-DPA10201-DPB11301	HBsAg S isoform
206	YSIVSSFIPLLPIFF	P17101	HBSAG_HBVA4	IVSSFIPLL	0.016975	23.89	HLA-DPA10201-DPB11301	HBsAg S isoform
207	SIVSSFIPLLPIFFC	P17101	HBSAG_HBVA4	SSFIPLLPI	0.007928	48.4	HLA-DPA10201-DPB11301	HBsAg S isoform
208	IVSSFIPLLPIFFCL	P17101	HBSAG_HBVA4	FIPLLPIFF	0.003261	76.22	HLA-DPA10201-DPB11301	HBsAg S isoform
209	VSSFIPLLPIFFCLW	P17101	HBSAG_HBVA4	FIPLLPIFF	0.001713	89.08	HLA-DPA10201-DPB11301	HBsAg S isoform
210	SSFIPLLPIFFCLWV	P17101	HBSAG_HBVA4	FIPLLPIFF	0.000929	95	HLA-DPA10201-DPB11301	HBsAg S isoform
211	SFIPLLPIFFCLWVY	P17101	HBSAG_HBVA4	FIPLLPIFF	0.000332	95	HLA-DPA10201-DPB11301	HBsAg S isoform
212	FIPLLPIFFCLWVYI	P17101	HBSAG_HBVA4	IFFCLWVYI	0.000273	95	HLA-DPA10201-DPB11301	HBsAg S isoform
12	MENIASGLLGPLLVL	P17398	HBSAG_HBVB1	IASGLLGPL	0.005676	59.86	HLA-DPA10201-DPB11301	HBsAg S isoform
13	ENIASGLLGPLLVLQ	P17398	HBSAG_HBVB1	IASGLLGPL	0.004086	69.97	HLA-DPA10201-DPB11301	HBsAg S isoform
14	NIASGLLGPLLVLQA	P17398	HBSAG_HBVB1	LLGPLLVLQ	0.003126	77.31	HLA-DPA10201-DPB11301	HBsAg S isoform
15	IASGLLGPLLVLQAG	P17398	HBSAG_HBVB1	LLGPLLVLQ	0.003861	71.64	HLA-DPA10201-DPB11301	HBsAg S isoform
16	ASGLLGPLLVLQAGF	P17398	HBSAG_HBVB1	LLGPLLVLQ	0.003616	73.47	HLA-DPA10201-DPB11301	HBsAg S isoform
17	SGLLGPLLVLQAGFF	P17398	HBSAG_HBVB1	LGPLLVLQA	0.003199	76.72	HLA-DPA10201-DPB11301	HBsAg S isoform
18	GLLGPLLVLQAGFFL	P17398	HBSAG_HBVB1	LGPLLVLQA	0.001385	91.83	HLA-DPA10201-DPB11301	HBsAg S isoform
19	LLGPLLVLQAGFFLL	P17398	HBSAG_HBVB1	VLQAGFFLL	0.000815	95	HLA-DPA10201-DPB11301	HBsAg S isoform
20	LGPLLVLQAGFFLLT	P17398	HBSAG_HBVB1	LQAGFFLLT	0.002007	86.59	HLA-DPA10201-DPB11301	HBsAg S isoform
21	GPLLVLQAGFFLLTK	P17398	HBSAG_HBVB1	LQAGFFLLT	0.006187	57.04	HLA-DPA10201-DPB11301	HBsAg S isoform
22	PLLVLQAGFFLLTKI	P17398	HBSAG_HBVB1	LQAGFFLLT	0.005347	61.84	HLA-DPA10201-DPB11301	HBsAg S isoform
23	LLVLQAGFFLLTKIL	P17398	HBSAG_HBVB1	LQAGFFLLT	0.002936	78.85	HLA-DPA10201-DPB11301	HBsAg S isoform
24	LVLQAGFFLLTKILT	P17398	HBSAG_HBVB1	LQAGFFLLT	0.002844	79.59	HLA-DPA10201-DPB11301	HBsAg S isoform
25	VLQAGFFLLTKILTI	P17398	HBSAG_HBVB1	FLLTKILTI	0.011182	36.83	HLA-DPA10201-DPB11301	HBsAg S isoform
26	LQAGFFLLTKILTIP	P17398	HBSAG_HBVB1	FLLTKILTI	0.027408	12.58	HLA-DPA10201-DPB11301	HBsAg S isoform
27	QAGFFLLTKILTIPQ	P17398	HBSAG_HBVB1	FLLTKILTI	0.048819	4.61	HLA-DPA10201-DPB11301	HBsAg S isoform
28	AGFFLLTKILTIPQS	P17398	HBSAG_HBVB1	FLLTKILTI	0.061712	2.78	HLA-DPA10201-DPB11301	HBsAg S isoform
29	GFFLLTKILTIPQSL	P17398	HBSAG_HBVB1	FLLTKILTI	0.03307	9.33	HLA-DPA10201-DPB11301	HBsAg S isoform
30	FFLLTKILTIPQSLD	P17398	HBSAG_HBVB1	KILTIPQSL	0.02541	14.04	HLA-DPA10201-DPB11301	HBsAg S isoform
31	FLLTKILTIPQSLDS	P17398	HBSAG_HBVB1	KILTIPQSL	0.035084	8.45	HLA-DPA10201-DPB11301	HBsAg S isoform
32	LLTKILTIPQSLDSW	P17398	HBSAG_HBVB1	KILTIPQSL	0.029115	11.47	HLA-DPA10201-DPB11301	HBsAg S isoform
33	LTKILTIPQSLDSWW	P17398	HBSAG_HBVB1	KILTIPQSL	0.018806	21.1	HLA-DPA10201-DPB11301	HBsAg S isoform
34	TKILTIPQSLDSWWT	P17398	HBSAG_HBVB1	ILTIPQSLD	0.009275	43.09	HLA-DPA10201-DPB11301	HBsAg S isoform
35	KILTIPQSLDSWWTS	P17398	HBSAG_HBVB1	LTIPQSLDS	0.001571	90.28	HLA-DPA10201-DPB11301	HBsAg S isoform
36	ILTIPQSLDSWWTSL	P17398	HBSAG_HBVB1	SLDSWWTSL	0.000539	95	HLA-DPA10201-DPB11301	HBsAg S isoform
37	LTIPQSLDSWWTSLN	P17398	HBSAG_HBVB1	LDSWWTSLN	0.001201	93.36	HLA-DPA10201-DPB11301	HBsAg S isoform
38	TIPQSLDSWWTSLNF	P17398	HBSAG_HBVB1	LDSWWTSLN	0.002081	85.96	HLA-DPA10201-DPB11301	HBsAg S isoform
39	IPQSLDSWWTSLNFL	P17398	HBSAG_HBVB1	LDSWWTSLN	0.003159	77.04	HLA-DPA10201-DPB11301	HBsAg S isoform
40	PQSLDSWWTSLNFLG	P17398	HBSAG_HBVB1	SWWTSLNFL	0.005264	62.35	HLA-DPA10201-DPB11301	HBsAg S isoform
41	QSLDSWWTSLNFLGG	P17398	HBSAG_HBVB1	WTSLNFLGG	0.006372	56.02	HLA-DPA10201-DPB11301	HBsAg S isoform
42	SLDSWWTSLNFLGGT	P17398	HBSAG_HBVB1	WTSLNFLGG	0.009212	43.32	HLA-DPA10201-DPB11301	HBsAg S isoform
43	LDSWWTSLNFLGGTP	P17398	HBSAG_HBVB1	WTSLNFLGG	0.022507	16.61	HLA-DPA10201-DPB11301	HBsAg S isoform
44	DSWWTSLNFLGGTPV	P17398	HBSAG_HBVB1	WTSLNFLGG	0.024074	15.19	HLA-DPA10201-DPB11301	HBsAg S isoform
45	SWWTSLNFLGGTPVC	P17398	HBSAG_HBVB1	WTSLNFLGG	0.005499	60.92	HLA-DPA10201-DPB11301	HBsAg S isoform
46	WWTSLNFLGGTPVCL	P17398	HBSAG_HBVB1	LNFLGGTPV	0.002779	80.12	HLA-DPA10201-DPB11301	HBsAg S isoform
47	WTSLNFLGGTPVCLG	P17398	HBSAG_HBVB1	FLGGTPVCL	0.004735	65.62	HLA-DPA10201-DPB11301	HBsAg S isoform
48	TSLNFLGGTPVCLGQ	P17398	HBSAG_HBVB1	FLGGTPVCL	0.007723	49.29	HLA-DPA10201-DPB11301	HBsAg S isoform
49	SLNFLGGTPVCLGQN	P17398	HBSAG_HBVB1	FLGGTPVCL	0.009623	41.86	HLA-DPA10201-DPB11301	HBsAg S isoform
50	LNFLGGTPVCLGQNS	P17398	HBSAG_HBVB1	FLGGTPVCL	0.004902	64.54	HLA-DPA10201-DPB11301	HBsAg S isoform
51	NFLGGTPVCLGQNSQ	P17398	HBSAG_HBVB1	FLGGTPVCL	0.001784	88.48	HLA-DPA10201-DPB11301	HBsAg S isoform
52	FLGGTPVCLGQNSQS	P17398	HBSAG_HBVB1	LGGTPVCLG	0.00038	95	HLA-DPA10201-DPB11301	HBsAg S isoform
53	LGGTPVCLGQNSQSQ	P17398	HBSAG_HBVB1	VCLGQNSQS	0.00033	95	HLA-DPA10201-DPB11301	HBsAg S isoform
54	GGTPVCLGQNSQSQI	P17398	HBSAG_HBVB1	VCLGQNSQS	0.000483	95	HLA-DPA10201-DPB11301	HBsAg S isoform
55	GTPVCLGQNSQSQIS	P17398	HBSAG_HBVB1	VCLGQNSQS	0.000678	95	HLA-DPA10201-DPB11301	HBsAg S isoform
56	TPVCLGQNSQSQISS	P17398	HBSAG_HBVB1	LGQNSQSQI	0.000734	95	HLA-DPA10201-DPB11301	HBsAg S isoform
57	PVCLGQNSQSQISSH	P17398	HBSAG_HBVB1	LGQNSQSQI	0.000742	95	HLA-DPA10201-DPB11301	HBsAg S isoform
58	VCLGQNSQSQISSHS	P17398	HBSAG_HBVB1	LGQNSQSQI	0.000589	95	HLA-DPA10201-DPB11301	HBsAg S isoform
59	CLGQNSQSQISSHSP	P17398	HBSAG_HBVB1	NSQSQISSH	0.000907	95	HLA-DPA10201-DPB11301	HBsAg S isoform
60	LGQNSQSQISSHSPT	P17398	HBSAG_HBVB1	SQSQISSHS	0.001384	91.84	HLA-DPA10201-DPB11301	HBsAg S isoform
61	GQNSQSQISSHSPTC	P17398	HBSAG_HBVB1	SQSQISSHS	0.001143	93.84	HLA-DPA10201-DPB11301	HBsAg S isoform
62	QNSQSQISSHSPTCC	P17398	HBSAG_HBVB1	ISSHSPTCC	0.001083	94.34	HLA-DPA10201-DPB11301	HBsAg S isoform
63	NSQSQISSHSPTCCP	P17398	HBSAG_HBVB1	ISSHSPTCC	0.001909	87.42	HLA-DPA10201-DPB11301	HBsAg S isoform
64	SQSQISSHSPTCCPP	P17398	HBSAG_HBVB1	ISSHSPTCC	0.002801	79.94	HLA-DPA10201-DPB11301	HBsAg S isoform
65	QSQISSHSPTCCPPI	P17398	HBSAG_HBVB1	ISSHSPTCC	0.0025	82.45	HLA-DPA10201-DPB11301	HBsAg S isoform
66	SQISSHSPTCCPPIC	P17398	HBSAG_HBVB1	ISSHSPTCC	0.001393	91.76	HLA-DPA10201-DPB11301	HBsAg S isoform
67	QISSHSPTCCPPICP	P17398	HBSAG_HBVB1	ISSHSPTCC	0.000777	95	HLA-DPA10201-DPB11301	HBsAg S isoform
68	ISSHSPTCCPPICPG	P17398	HBSAG_HBVB1	HSPTCCPPI	0.000236	95	HLA-DPA10201-DPB11301	HBsAg S isoform
69	SSHSPTCCPPICPGY	P17398	HBSAG_HBVB1	HSPTCCPPI	0.000124	95	HLA-DPA10201-DPB11301	HBsAg S isoform
70	SHSPTCCPPICPGYR	P17398	HBSAG_HBVB1	HSPTCCPPI	9.1e-05	95	HLA-DPA10201-DPB11301	HBsAg S isoform
71	HSPTCCPPICPGYRW	P17398	HBSAG_HBVB1	TCCPPICPG	6.2e-05	95	HLA-DPA10201-DPB11301	HBsAg S isoform
72	SPTCCPPICPGYRWM	P17398	HBSAG_HBVB1	CCPPICPGY	4e-05	95	HLA-DPA10201-DPB11301	HBsAg S isoform
73	PTCCPPICPGYRWMC	P17398	HBSAG_HBVB1	ICPGYRWMC	3.9e-05	95	HLA-DPA10201-DPB11301	HBsAg S isoform
74	TCCPPICPGYRWMCL	P17398	HBSAG_HBVB1	ICPGYRWMC	3.8e-05	95	HLA-DPA10201-DPB11301	HBsAg S isoform
75	CCPPICPGYRWMCLR	P17398	HBSAG_HBVB1	ICPGYRWMC	5.2e-05	95	HLA-DPA10201-DPB11301	HBsAg S isoform
76	CPPICPGYRWMCLRR	P17398	HBSAG_HBVB1	ICPGYRWMC	7e-05	95	HLA-DPA10201-DPB11301	HBsAg S isoform
77	PPICPGYRWMCLRRF	P17398	HBSAG_HBVB1	YRWMCLRRF	0.00111	94.12	HLA-DPA10201-DPB11301	HBsAg S isoform
78	PICPGYRWMCLRRFI	P17398	HBSAG_HBVB1	YRWMCLRRF	0.002133	85.52	HLA-DPA10201-DPB11301	HBsAg S isoform
79	ICPGYRWMCLRRFII	P17398	HBSAG_HBVB1	YRWMCLRRF	0.003234	76.43	HLA-DPA10201-DPB11301	HBsAg S isoform
80	CPGYRWMCLRRFIIF	P17398	HBSAG_HBVB1	YRWMCLRRF	0.003008	78.27	HLA-DPA10201-DPB11301	HBsAg S isoform
81	PGYRWMCLRRFIIFL	P17398	HBSAG_HBVB1	YRWMCLRRF	0.003891	71.42	HLA-DPA10201-DPB11301	HBsAg S isoform
82	GYRWMCLRRFIIFLC	P17398	HBSAG_HBVB1	YRWMCLRRF	0.00062	95	HLA-DPA10201-DPB11301	HBsAg S isoform
83	YRWMCLRRFIIFLCI	P17398	HBSAG_HBVB1	RRFIIFLCI	0.001041	94.69	HLA-DPA10201-DPB11301	HBsAg S isoform
84	RWMCLRRFIIFLCIL	P17398	HBSAG_HBVB1	RRFIIFLCI	0.001279	92.71	HLA-DPA10201-DPB11301	HBsAg S isoform
85	WMCLRRFIIFLCILL	P17398	HBSAG_HBVB1	RRFIIFLCI	0.00115	93.79	HLA-DPA10201-DPB11301	HBsAg S isoform
86	MCLRRFIIFLCILLL	P17398	HBSAG_HBVB1	IIFLCILLL	0.001634	89.75	HLA-DPA10201-DPB11301	HBsAg S isoform
87	CLRRFIIFLCILLLC	P17398	HBSAG_HBVB1	IIFLCILLL	0.001446	91.32	HLA-DPA10201-DPB11301	HBsAg S isoform
88	LRRFIIFLCILLLCL	P17398	HBSAG_HBVB1	IIFLCILLL	0.001576	90.24	HLA-DPA10201-DPB11301	HBsAg S isoform
89	RRFIIFLCILLLCLI	P17398	HBSAG_HBVB1	IIFLCILLL	0.00129	92.62	HLA-DPA10201-DPB11301	HBsAg S isoform
90	RFIIFLCILLLCLIF	P17398	HBSAG_HBVB1	IFLCILLLC	0.000919	95	HLA-DPA10201-DPB11301	HBsAg S isoform
91	FIIFLCILLLCLIFL	P17398	HBSAG_HBVB1	FLCILLLCL	0.000418	95	HLA-DPA10201-DPB11301	HBsAg S isoform
92	IIFLCILLLCLIFLL	P17398	HBSAG_HBVB1	FLCILLLCL	0.000194	95	HLA-DPA10201-DPB11301	HBsAg S isoform
93	IFLCILLLCLIFLLV	P17398	HBSAG_HBVB1	ILLLCLIFL	0.000194	95	HLA-DPA10201-DPB11301	HBsAg S isoform
94	FLCILLLCLIFLLVL	P17398	HBSAG_HBVB1	LLCLIFLLV	0.000236	95	HLA-DPA10201-DPB11301	HBsAg S isoform
95	LCILLLCLIFLLVLL	P17398	HBSAG_HBVB1	LLCLIFLLV	0.000238	95	HLA-DPA10201-DPB11301	HBsAg S isoform
96	CILLLCLIFLLVLLD	P17398	HBSAG_HBVB1	LIFLLVLLD	0.000444	95	HLA-DPA10201-DPB11301	HBsAg S isoform
97	ILLLCLIFLLVLLDY	P17398	HBSAG_HBVB1	LIFLLVLLD	0.000578	95	HLA-DPA10201-DPB11301	HBsAg S isoform
98	LLLCLIFLLVLLDYQ	P17398	HBSAG_HBVB1	LIFLLVLLD	0.000597	95	HLA-DPA10201-DPB11301	HBsAg S isoform
99	LLCLIFLLVLLDYQG	P17398	HBSAG_HBVB1	LIFLLVLLD	0.000688	95	HLA-DPA10201-DPB11301	HBsAg S isoform
100	LCLIFLLVLLDYQGM	P17398	HBSAG_HBVB1	LIFLLVLLD	0.000795	95	HLA-DPA10201-DPB11301	HBsAg S isoform
101	CLIFLLVLLDYQGML	P17398	HBSAG_HBVB1	LVLLDYQGM	0.000839	95	HLA-DPA10201-DPB11301	HBsAg S isoform
102	LIFLLVLLDYQGMLP	P17398	HBSAG_HBVB1	VLLDYQGML	0.001423	91.51	HLA-DPA10201-DPB11301	HBsAg S isoform
103	IFLLVLLDYQGMLPV	P17398	HBSAG_HBVB1	LDYQGMLPV	0.002399	83.29	HLA-DPA10201-DPB11301	HBsAg S isoform
104	FLLVLLDYQGMLPVC	P17398	HBSAG_HBVB1	LDYQGMLPV	0.001954	87.04	HLA-DPA10201-DPB11301	HBsAg S isoform
105	LLVLLDYQGMLPVCP	P17398	HBSAG_HBVB1	LDYQGMLPV	0.005379	61.65	HLA-DPA10201-DPB11301	HBsAg S isoform
106	LVLLDYQGMLPVCPL	P17398	HBSAG_HBVB1	LDYQGMLPV	0.004053	70.21	HLA-DPA10201-DPB11301	HBsAg S isoform
107	VLLDYQGMLPVCPLI	P17398	HBSAG_HBVB1	LDYQGMLPV	0.002605	81.58	HLA-DPA10201-DPB11301	HBsAg S isoform
108	LLDYQGMLPVCPLIP	P17398	HBSAG_HBVB1	YQGMLPVCP	0.001229	93.13	HLA-DPA10201-DPB11301	HBsAg S isoform
109	LDYQGMLPVCPLIPG	P17398	HBSAG_HBVB1	MLPVCPLIP	0.001029	94.79	HLA-DPA10201-DPB11301	HBsAg S isoform
110	DYQGMLPVCPLIPGS	P17398	HBSAG_HBVB1	MLPVCPLIP	0.001068	94.47	HLA-DPA10201-DPB11301	HBsAg S isoform
111	YQGMLPVCPLIPGSS	P17398	HBSAG_HBVB1	MLPVCPLIP	0.001065	94.49	HLA-DPA10201-DPB11301	HBsAg S isoform
112	QGMLPVCPLIPGSST	P17398	HBSAG_HBVB1	MLPVCPLIP	0.000722	95	HLA-DPA10201-DPB11301	HBsAg S isoform
113	GMLPVCPLIPGSSTT	P17398	HBSAG_HBVB1	VCPLIPGSS	0.000667	95	HLA-DPA10201-DPB11301	HBsAg S isoform
114	MLPVCPLIPGSSTTS	P17398	HBSAG_HBVB1	VCPLIPGSS	0.000779	95	HLA-DPA10201-DPB11301	HBsAg S isoform
115	LPVCPLIPGSSTTST	P17398	HBSAG_HBVB1	VCPLIPGSS	0.000646	95	HLA-DPA10201-DPB11301	HBsAg S isoform
116	PVCPLIPGSSTTSTG	P17398	HBSAG_HBVB1	LIPGSSTTS	0.001041	94.69	HLA-DPA10201-DPB11301	HBsAg S isoform
117	VCPLIPGSSTTSTGP	P17398	HBSAG_HBVB1	LIPGSSTTS	0.001765	88.64	HLA-DPA10201-DPB11301	HBsAg S isoform
118	CPLIPGSSTTSTGPC	P17398	HBSAG_HBVB1	LIPGSSTTS	0.00075	95	HLA-DPA10201-DPB11301	HBsAg S isoform
119	PLIPGSSTTSTGPCK	P17398	HBSAG_HBVB1	SSTTSTGPC	0.001221	93.19	HLA-DPA10201-DPB11301	HBsAg S isoform
120	LIPGSSTTSTGPCKT	P17398	HBSAG_HBVB1	SSTTSTGPC	0.001571	90.28	HLA-DPA10201-DPB11301	HBsAg S isoform
121	IPGSSTTSTGPCKTC	P17398	HBSAG_HBVB1	SSTTSTGPC	0.000714	95	HLA-DPA10201-DPB11301	HBsAg S isoform
122	PGSSTTSTGPCKTCT	P17398	HBSAG_HBVB1	TTSTGPCKT	0.000647	95	HLA-DPA10201-DPB11301	HBsAg S isoform
123	GSSTTSTGPCKTCTT	P17398	HBSAG_HBVB1	TTSTGPCKT	0.000584	95	HLA-DPA10201-DPB11301	HBsAg S isoform
124	SSTTSTGPCKTCTTP	P17398	HBSAG_HBVB1	TSTGPCKTC	0.000435	95	HLA-DPA10201-DPB11301	HBsAg S isoform
125	STTSTGPCKTCTTPA	P17398	HBSAG_HBVB1	TGPCKTCTT	0.000398	95	HLA-DPA10201-DPB11301	HBsAg S isoform
126	TTSTGPCKTCTTPAQ	P17398	HBSAG_HBVB1	TGPCKTCTT	0.0004	95	HLA-DPA10201-DPB11301	HBsAg S isoform
127	TSTGPCKTCTTPAQG	P17398	HBSAG_HBVB1	KTCTTPAQG	0.000743	95	HLA-DPA10201-DPB11301	HBsAg S isoform
128	STGPCKTCTTPAQGT	P17398	HBSAG_HBVB1	KTCTTPAQG	0.001221	93.19	HLA-DPA10201-DPB11301	HBsAg S isoform
129	TGPCKTCTTPAQGTS	P17398	HBSAG_HBVB1	KTCTTPAQG	0.001718	89.04	HLA-DPA10201-DPB11301	HBsAg S isoform
130	GPCKTCTTPAQGTSM	P17398	HBSAG_HBVB1	KTCTTPAQG	0.001809	88.27	HLA-DPA10201-DPB11301	HBsAg S isoform
131	PCKTCTTPAQGTSMF	P17398	HBSAG_HBVB1	KTCTTPAQG	0.001132	93.94	HLA-DPA10201-DPB11301	HBsAg S isoform
132	CKTCTTPAQGTSMFP	P17398	HBSAG_HBVB1	TTPAQGTSM	0.000731	95	HLA-DPA10201-DPB11301	HBsAg S isoform
133	KTCTTPAQGTSMFPS	P17398	HBSAG_HBVB1	AQGTSMFPS	0.002671	81.03	HLA-DPA10201-DPB11301	HBsAg S isoform
134	TCTTPAQGTSMFPSC	P17398	HBSAG_HBVB1	AQGTSMFPS	0.002279	84.29	HLA-DPA10201-DPB11301	HBsAg S isoform
135	CTTPAQGTSMFPSCC	P17398	HBSAG_HBVB1	AQGTSMFPS	0.001671	89.44	HLA-DPA10201-DPB11301	HBsAg S isoform
136	TTPAQGTSMFPSCCC	P17398	HBSAG_HBVB1	AQGTSMFPS	0.000959	95	HLA-DPA10201-DPB11301	HBsAg S isoform
137	TPAQGTSMFPSCCCT	P17398	HBSAG_HBVB1	AQGTSMFPS	0.000805	95	HLA-DPA10201-DPB11301	HBsAg S isoform
138	PAQGTSMFPSCCCTK	P17398	HBSAG_HBVB1	AQGTSMFPS	0.000371	95	HLA-DPA10201-DPB11301	HBsAg S isoform
139	AQGTSMFPSCCCTKP	P17398	HBSAG_HBVB1	TSMFPSCCC	0.000316	95	HLA-DPA10201-DPB11301	HBsAg S isoform
140	QGTSMFPSCCCTKPM	P17398	HBSAG_HBVB1	SMFPSCCCT	0.000272	95	HLA-DPA10201-DPB11301	HBsAg S isoform
141	GTSMFPSCCCTKPMD	P17398	HBSAG_HBVB1	MFPSCCCTK	0.000244	95	HLA-DPA10201-DPB11301	HBsAg S isoform
142	TSMFPSCCCTKPMDG	P17398	HBSAG_HBVB1	MFPSCCCTK	0.000148	95	HLA-DPA10201-DPB11301	HBsAg S isoform
143	SMFPSCCCTKPMDGN	P17398	HBSAG_HBVB1	MFPSCCCTK	0.000137	95	HLA-DPA10201-DPB11301	HBsAg S isoform
144	MFPSCCCTKPMDGNC	P17398	HBSAG_HBVB1	CCCTKPMDG	7.3e-05	95	HLA-DPA10201-DPB11301	HBsAg S isoform
145	FPSCCCTKPMDGNCT	P17398	HBSAG_HBVB1	CCCTKPMDG	6.5e-05	95	HLA-DPA10201-DPB11301	HBsAg S isoform
146	PSCCCTKPMDGNCTC	P17398	HBSAG_HBVB1	CCCTKPMDG	3.8e-05	95	HLA-DPA10201-DPB11301	HBsAg S isoform
147	SCCCTKPMDGNCTCI	P17398	HBSAG_HBVB1	PMDGNCTCI	6e-05	95	HLA-DPA10201-DPB11301	HBsAg S isoform
148	CCCTKPMDGNCTCIP	P17398	HBSAG_HBVB1	PMDGNCTCI	0.000106	95	HLA-DPA10201-DPB11301	HBsAg S isoform
149	CCTKPMDGNCTCIPI	P17398	HBSAG_HBVB1	MDGNCTCIP	0.000181	95	HLA-DPA10201-DPB11301	HBsAg S isoform
150	CTKPMDGNCTCIPIP	P17398	HBSAG_HBVB1	MDGNCTCIP	0.000309	95	HLA-DPA10201-DPB11301	HBsAg S isoform
151	TKPMDGNCTCIPIPS	P17398	HBSAG_HBVB1	MDGNCTCIP	0.000435	95	HLA-DPA10201-DPB11301	HBsAg S isoform
152	KPMDGNCTCIPIPSS	P17398	HBSAG_HBVB1	DGNCTCIPI	0.000393	95	HLA-DPA10201-DPB11301	HBsAg S isoform
153	PMDGNCTCIPIPSSW	P17398	HBSAG_HBVB1	CTCIPIPSS	0.000224	95	HLA-DPA10201-DPB11301	HBsAg S isoform
154	MDGNCTCIPIPSSWA	P17398	HBSAG_HBVB1	CTCIPIPSS	0.000297	95	HLA-DPA10201-DPB11301	HBsAg S isoform
155	DGNCTCIPIPSSWAF	P17398	HBSAG_HBVB1	CTCIPIPSS	0.000283	95	HLA-DPA10201-DPB11301	HBsAg S isoform
156	GNCTCIPIPSSWAFA	P17398	HBSAG_HBVB1	PIPSSWAFA	0.000301	95	HLA-DPA10201-DPB11301	HBsAg S isoform
157	NCTCIPIPSSWAFAK	P17398	HBSAG_HBVB1	PIPSSWAFA	0.000507	95	HLA-DPA10201-DPB11301	HBsAg S isoform
158	CTCIPIPSSWAFAKY	P17398	HBSAG_HBVB1	PSSWAFAKY	0.002144	85.42	HLA-DPA10201-DPB11301	HBsAg S isoform
159	TCIPIPSSWAFAKYL	P17398	HBSAG_HBVB1	PSSWAFAKY	0.003434	74.83	HLA-DPA10201-DPB11301	HBsAg S isoform
160	CIPIPSSWAFAKYLW	P17398	HBSAG_HBVB1	PSSWAFAKY	0.00396	70.9	HLA-DPA10201-DPB11301	HBsAg S isoform
161	IPIPSSWAFAKYLWE	P17398	HBSAG_HBVB1	WAFAKYLWE	0.018222	21.93	HLA-DPA10201-DPB11301	HBsAg S isoform
162	PIPSSWAFAKYLWEW	P17398	HBSAG_HBVB1	WAFAKYLWE	0.01947	20.19	HLA-DPA10201-DPB11301	HBsAg S isoform
163	IPSSWAFAKYLWEWA	P17398	HBSAG_HBVB1	WAFAKYLWE	0.025869	13.7	HLA-DPA10201-DPB11301	HBsAg S isoform
164	PSSWAFAKYLWEWAS	P17398	HBSAG_HBVB1	WAFAKYLWE	0.0314	10.17	HLA-DPA10201-DPB11301	HBsAg S isoform
165	SSWAFAKYLWEWASV	P17398	HBSAG_HBVB1	WAFAKYLWE	0.013295	31.15	HLA-DPA10201-DPB11301	HBsAg S isoform
166	SWAFAKYLWEWASVR	P17398	HBSAG_HBVB1	WAFAKYLWE	0.01215	34.02	HLA-DPA10201-DPB11301	HBsAg S isoform
167	WAFAKYLWEWASVRF	P17398	HBSAG_HBVB1	YLWEWASVR	0.00878	44.96	HLA-DPA10201-DPB11301	HBsAg S isoform
168	AFAKYLWEWASVRFS	P17398	HBSAG_HBVB1	YLWEWASVR	0.013589	30.47	HLA-DPA10201-DPB11301	HBsAg S isoform
169	FAKYLWEWASVRFSW	P17398	HBSAG_HBVB1	YLWEWASVR	0.011034	37.29	HLA-DPA10201-DPB11301	HBsAg S isoform
170	AKYLWEWASVRFSWL	P17398	HBSAG_HBVB1	WASVRFSWL	0.016796	24.19	HLA-DPA10201-DPB11301	HBsAg S isoform
171	KYLWEWASVRFSWLS	P17398	HBSAG_HBVB1	WASVRFSWL	0.025514	13.96	HLA-DPA10201-DPB11301	HBsAg S isoform
172	YLWEWASVRFSWLSL	P17398	HBSAG_HBVB1	WASVRFSWL	0.019932	19.59	HLA-DPA10201-DPB11301	HBsAg S isoform
173	LWEWASVRFSWLSLL	P17398	HBSAG_HBVB1	WASVRFSWL	0.015032	27.37	HLA-DPA10201-DPB11301	HBsAg S isoform
174	WEWASVRFSWLSLLV	P17398	HBSAG_HBVB1	WASVRFSWL	0.017069	23.73	HLA-DPA10201-DPB11301	HBsAg S isoform
175	EWASVRFSWLSLLVP	P17398	HBSAG_HBVB1	RFSWLSLLV	0.032361	9.67	HLA-DPA10201-DPB11301	HBsAg S isoform
176	WASVRFSWLSLLVPF	P17398	HBSAG_HBVB1	RFSWLSLLV	0.031634	10.04	HLA-DPA10201-DPB11301	HBsAg S isoform
177	ASVRFSWLSLLVPFV	P17398	HBSAG_HBVB1	RFSWLSLLV	0.031487	10.12	HLA-DPA10201-DPB11301	HBsAg S isoform
178	SVRFSWLSLLVPFVQ	P17398	HBSAG_HBVB1	RFSWLSLLV	0.018054	22.18	HLA-DPA10201-DPB11301	HBsAg S isoform
179	VRFSWLSLLVPFVQW	P17398	HBSAG_HBVB1	RFSWLSLLV	0.008066	47.82	HLA-DPA10201-DPB11301	HBsAg S isoform
180	RFSWLSLLVPFVQWF	P17398	HBSAG_HBVB1	WLSLLVPFV	0.00366	73.14	HLA-DPA10201-DPB11301	HBsAg S isoform
181	FSWLSLLVPFVQWFV	P17398	HBSAG_HBVB1	WLSLLVPFV	0.001967	86.93	HLA-DPA10201-DPB11301	HBsAg S isoform
182	SWLSLLVPFVQWFVG	P17398	HBSAG_HBVB1	WLSLLVPFV	0.00168	89.36	HLA-DPA10201-DPB11301	HBsAg S isoform
183	WLSLLVPFVQWFVGL	P17398	HBSAG_HBVB1	LVPFVQWFV	0.000653	95	HLA-DPA10201-DPB11301	HBsAg S isoform
184	LSLLVPFVQWFVGLS	P17398	HBSAG_HBVB1	FVQWFVGLS	0.001474	91.09	HLA-DPA10201-DPB11301	HBsAg S isoform
185	SLLVPFVQWFVGLSP	P17398	HBSAG_HBVB1	FVQWFVGLS	0.003833	71.85	HLA-DPA10201-DPB11301	HBsAg S isoform
186	LLVPFVQWFVGLSPT	P17398	HBSAG_HBVB1	FVQWFVGLS	0.005706	59.69	HLA-DPA10201-DPB11301	HBsAg S isoform
187	LVPFVQWFVGLSPTV	P17398	HBSAG_HBVB1	FVQWFVGLS	0.005881	58.73	HLA-DPA10201-DPB11301	HBsAg S isoform
188	VPFVQWFVGLSPTVW	P17398	HBSAG_HBVB1	FVQWFVGLS	0.005259	62.38	HLA-DPA10201-DPB11301	HBsAg S isoform
189	PFVQWFVGLSPTVWL	P17398	HBSAG_HBVB1	FVGLSPTVW	0.0053	62.13	HLA-DPA10201-DPB11301	HBsAg S isoform
190	FVQWFVGLSPTVWLS	P17398	HBSAG_HBVB1	FVGLSPTVW	0.007244	51.59	HLA-DPA10201-DPB11301	HBsAg S isoform
191	VQWFVGLSPTVWLSV	P17398	HBSAG_HBVB1	FVGLSPTVW	0.012108	34.14	HLA-DPA10201-DPB11301	HBsAg S isoform
192	QWFVGLSPTVWLSVI	P17398	HBSAG_HBVB1	LSPTVWLSV	0.014967	27.5	HLA-DPA10201-DPB11301	HBsAg S isoform
193	WFVGLSPTVWLSVIW	P17398	HBSAG_HBVB1	LSPTVWLSV	0.013421	30.85	HLA-DPA10201-DPB11301	HBsAg S isoform
194	FVGLSPTVWLSVIWM	P17398	HBSAG_HBVB1	LSPTVWLSV	0.011528	35.77	HLA-DPA10201-DPB11301	HBsAg S isoform
195	VGLSPTVWLSVIWMM	P17398	HBSAG_HBVB1	LSPTVWLSV	0.006515	55.23	HLA-DPA10201-DPB11301	HBsAg S isoform
196	GLSPTVWLSVIWMMW	P17398	HBSAG_HBVB1	LSPTVWLSV	0.001375	91.91	HLA-DPA10201-DPB11301	HBsAg S isoform
197	LSPTVWLSVIWMMWY	P17398	HBSAG_HBVB1	VWLSVIWMM	0.00073	95	HLA-DPA10201-DPB11301	HBsAg S isoform
198	SPTVWLSVIWMMWYW	P17398	HBSAG_HBVB1	VWLSVIWMM	0.000587	95	HLA-DPA10201-DPB11301	HBsAg S isoform
199	PTVWLSVIWMMWYWG	P17398	HBSAG_HBVB1	WLSVIWMMW	0.000449	95	HLA-DPA10201-DPB11301	HBsAg S isoform
200	TVWLSVIWMMWYWGP	P17398	HBSAG_HBVB1	LSVIWMMWY	0.000275	95	HLA-DPA10201-DPB11301	HBsAg S isoform
201	VWLSVIWMMWYWGPS	P17398	HBSAG_HBVB1	WMMWYWGPS	0.000432	95	HLA-DPA10201-DPB11301	HBsAg S isoform
202	WLSVIWMMWYWGPSL	P17398	HBSAG_HBVB1	WMMWYWGPS	0.000859	95	HLA-DPA10201-DPB11301	HBsAg S isoform
203	LSVIWMMWYWGPSLY	P17398	HBSAG_HBVB1	MWYWGPSLY	0.00175	88.77	HLA-DPA10201-DPB11301	HBsAg S isoform
204	SVIWMMWYWGPSLYN	P17398	HBSAG_HBVB1	MWYWGPSLY	0.0033	75.9	HLA-DPA10201-DPB11301	HBsAg S isoform
205	VIWMMWYWGPSLYNI	P17398	HBSAG_HBVB1	YWGPSLYNI	0.008729	45.16	HLA-DPA10201-DPB11301	HBsAg S isoform
206	IWMMWYWGPSLYNIL	P17398	HBSAG_HBVB1	YWGPSLYNI	0.007876	48.62	HLA-DPA10201-DPB11301	HBsAg S isoform
207	WMMWYWGPSLYNILS	P17398	HBSAG_HBVB1	YWGPSLYNI	0.011045	37.25	HLA-DPA10201-DPB11301	HBsAg S isoform
208	MMWYWGPSLYNILSP	P17398	HBSAG_HBVB1	YWGPSLYNI	0.021204	18.05	HLA-DPA10201-DPB11301	HBsAg S isoform
209	MWYWGPSLYNILSPF	P17398	HBSAG_HBVB1	YWGPSLYNI	0.014511	28.44	HLA-DPA10201-DPB11301	HBsAg S isoform
210	WYWGPSLYNILSPFM	P17398	HBSAG_HBVB1	YWGPSLYNI	0.006766	53.96	HLA-DPA10201-DPB11301	HBsAg S isoform
211	YWGPSLYNILSPFMP	P17398	HBSAG_HBVB1	LYNILSPFM	0.004368	68.08	HLA-DPA10201-DPB11301	HBsAg S isoform
212	WGPSLYNILSPFMPL	P17398	HBSAG_HBVB1	LYNILSPFM	0.004599	66.53	HLA-DPA10201-DPB11301	HBsAg S isoform
213	GPSLYNILSPFMPLL	P17398	HBSAG_HBVB1	NILSPFMPL	0.005295	62.16	HLA-DPA10201-DPB11301	HBsAg S isoform
214	PSLYNILSPFMPLLP	P17398	HBSAG_HBVB1	NILSPFMPL	0.007487	50.38	HLA-DPA10201-DPB11301	HBsAg S isoform
215	SLYNILSPFMPLLPI	P17398	HBSAG_HBVB1	ILSPFMPLL	0.007255	51.53	HLA-DPA10201-DPB11301	HBsAg S isoform
216	LYNILSPFMPLLPIF	P17398	HBSAG_HBVB1	ILSPFMPLL	0.005919	58.52	HLA-DPA10201-DPB11301	HBsAg S isoform
217	YNILSPFMPLLPIFF	P17398	HBSAG_HBVB1	FMPLLPIFF	0.005077	63.48	HLA-DPA10201-DPB11301	HBsAg S isoform
218	NILSPFMPLLPIFFC	P17398	HBSAG_HBVB1	FMPLLPIFF	0.00257	81.87	HLA-DPA10201-DPB11301	HBsAg S isoform
219	ILSPFMPLLPIFFCL	P17398	HBSAG_HBVB1	FMPLLPIFF	0.001783	88.49	HLA-DPA10201-DPB11301	HBsAg S isoform
220	LSPFMPLLPIFFCLW	P17398	HBSAG_HBVB1	FMPLLPIFF	0.001276	92.74	HLA-DPA10201-DPB11301	HBsAg S isoform
221	SPFMPLLPIFFCLWV	P17398	HBSAG_HBVB1	FMPLLPIFF	0.000951	95	HLA-DPA10201-DPB11301	HBsAg S isoform
222	PFMPLLPIFFCLWVY	P17398	HBSAG_HBVB1	FMPLLPIFF	0.000359	95	HLA-DPA10201-DPB11301	HBsAg S isoform
223	FMPLLPIFFCLWVYI	P17398	HBSAG_HBVB1	IFFCLWVYI	0.000263	95	HLA-DPA10201-DPB11301	HBsAg S isoform
12	MENIASGLLGPLLVL	P17399	HBSAG_HBVB4	IASGLLGPL	0.005676	59.86	HLA-DPA10201-DPB11301	HBsAg S isoform
13	ENIASGLLGPLLVLQ	P17399	HBSAG_HBVB4	IASGLLGPL	0.004086	69.97	HLA-DPA10201-DPB11301	HBsAg S isoform
14	NIASGLLGPLLVLQA	P17399	HBSAG_HBVB4	LLGPLLVLQ	0.003126	77.31	HLA-DPA10201-DPB11301	HBsAg S isoform
15	IASGLLGPLLVLQAG	P17399	HBSAG_HBVB4	LLGPLLVLQ	0.003861	71.64	HLA-DPA10201-DPB11301	HBsAg S isoform
16	ASGLLGPLLVLQAGF	P17399	HBSAG_HBVB4	LLGPLLVLQ	0.003616	73.47	HLA-DPA10201-DPB11301	HBsAg S isoform
17	SGLLGPLLVLQAGFF	P17399	HBSAG_HBVB4	LGPLLVLQA	0.003199	76.72	HLA-DPA10201-DPB11301	HBsAg S isoform
18	GLLGPLLVLQAGFFL	P17399	HBSAG_HBVB4	LGPLLVLQA	0.001385	91.83	HLA-DPA10201-DPB11301	HBsAg S isoform
19	LLGPLLVLQAGFFLL	P17399	HBSAG_HBVB4	VLQAGFFLL	0.000815	95	HLA-DPA10201-DPB11301	HBsAg S isoform
20	LGPLLVLQAGFFLLT	P17399	HBSAG_HBVB4	LQAGFFLLT	0.002007	86.59	HLA-DPA10201-DPB11301	HBsAg S isoform
21	GPLLVLQAGFFLLTK	P17399	HBSAG_HBVB4	LQAGFFLLT	0.006187	57.04	HLA-DPA10201-DPB11301	HBsAg S isoform
22	PLLVLQAGFFLLTKI	P17399	HBSAG_HBVB4	LQAGFFLLT	0.005347	61.84	HLA-DPA10201-DPB11301	HBsAg S isoform
23	LLVLQAGFFLLTKIL	P17399	HBSAG_HBVB4	LQAGFFLLT	0.002936	78.85	HLA-DPA10201-DPB11301	HBsAg S isoform
24	LVLQAGFFLLTKILT	P17399	HBSAG_HBVB4	LQAGFFLLT	0.002844	79.59	HLA-DPA10201-DPB11301	HBsAg S isoform
25	VLQAGFFLLTKILTI	P17399	HBSAG_HBVB4	FLLTKILTI	0.011182	36.83	HLA-DPA10201-DPB11301	HBsAg S isoform
26	LQAGFFLLTKILTIP	P17399	HBSAG_HBVB4	FLLTKILTI	0.027408	12.58	HLA-DPA10201-DPB11301	HBsAg S isoform
27	QAGFFLLTKILTIPQ	P17399	HBSAG_HBVB4	FLLTKILTI	0.048819	4.61	HLA-DPA10201-DPB11301	HBsAg S isoform
28	AGFFLLTKILTIPQS	P17399	HBSAG_HBVB4	FLLTKILTI	0.061712	2.78	HLA-DPA10201-DPB11301	HBsAg S isoform
29	GFFLLTKILTIPQSL	P17399	HBSAG_HBVB4	FLLTKILTI	0.03307	9.33	HLA-DPA10201-DPB11301	HBsAg S isoform
30	FFLLTKILTIPQSLD	P17399	HBSAG_HBVB4	KILTIPQSL	0.02541	14.04	HLA-DPA10201-DPB11301	HBsAg S isoform
31	FLLTKILTIPQSLDS	P17399	HBSAG_HBVB4	KILTIPQSL	0.035084	8.45	HLA-DPA10201-DPB11301	HBsAg S isoform
32	LLTKILTIPQSLDSW	P17399	HBSAG_HBVB4	KILTIPQSL	0.029115	11.47	HLA-DPA10201-DPB11301	HBsAg S isoform
33	LTKILTIPQSLDSWW	P17399	HBSAG_HBVB4	KILTIPQSL	0.018806	21.1	HLA-DPA10201-DPB11301	HBsAg S isoform
34	TKILTIPQSLDSWWT	P17399	HBSAG_HBVB4	ILTIPQSLD	0.009275	43.09	HLA-DPA10201-DPB11301	HBsAg S isoform
35	KILTIPQSLDSWWTS	P17399	HBSAG_HBVB4	LTIPQSLDS	0.001571	90.28	HLA-DPA10201-DPB11301	HBsAg S isoform
36	ILTIPQSLDSWWTSL	P17399	HBSAG_HBVB4	SLDSWWTSL	0.000539	95	HLA-DPA10201-DPB11301	HBsAg S isoform
37	LTIPQSLDSWWTSLN	P17399	HBSAG_HBVB4	LDSWWTSLN	0.001201	93.36	HLA-DPA10201-DPB11301	HBsAg S isoform
38	TIPQSLDSWWTSLNF	P17399	HBSAG_HBVB4	LDSWWTSLN	0.002081	85.96	HLA-DPA10201-DPB11301	HBsAg S isoform
39	IPQSLDSWWTSLNFL	P17399	HBSAG_HBVB4	LDSWWTSLN	0.003159	77.04	HLA-DPA10201-DPB11301	HBsAg S isoform
40	PQSLDSWWTSLNFLG	P17399	HBSAG_HBVB4	SWWTSLNFL	0.005264	62.35	HLA-DPA10201-DPB11301	HBsAg S isoform
41	QSLDSWWTSLNFLGG	P17399	HBSAG_HBVB4	WTSLNFLGG	0.006372	56.02	HLA-DPA10201-DPB11301	HBsAg S isoform
42	SLDSWWTSLNFLGGT	P17399	HBSAG_HBVB4	WTSLNFLGG	0.009212	43.32	HLA-DPA10201-DPB11301	HBsAg S isoform
43	LDSWWTSLNFLGGTP	P17399	HBSAG_HBVB4	WTSLNFLGG	0.022507	16.61	HLA-DPA10201-DPB11301	HBsAg S isoform
44	DSWWTSLNFLGGTPV	P17399	HBSAG_HBVB4	WTSLNFLGG	0.024074	15.19	HLA-DPA10201-DPB11301	HBsAg S isoform
45	SWWTSLNFLGGTPVC	P17399	HBSAG_HBVB4	WTSLNFLGG	0.005499	60.92	HLA-DPA10201-DPB11301	HBsAg S isoform
46	WWTSLNFLGGTPVCL	P17399	HBSAG_HBVB4	LNFLGGTPV	0.002779	80.12	HLA-DPA10201-DPB11301	HBsAg S isoform
47	WTSLNFLGGTPVCLG	P17399	HBSAG_HBVB4	FLGGTPVCL	0.004735	65.62	HLA-DPA10201-DPB11301	HBsAg S isoform
48	TSLNFLGGTPVCLGQ	P17399	HBSAG_HBVB4	FLGGTPVCL	0.007723	49.29	HLA-DPA10201-DPB11301	HBsAg S isoform
49	SLNFLGGTPVCLGQN	P17399	HBSAG_HBVB4	FLGGTPVCL	0.009623	41.86	HLA-DPA10201-DPB11301	HBsAg S isoform
50	LNFLGGTPVCLGQNS	P17399	HBSAG_HBVB4	FLGGTPVCL	0.004902	64.54	HLA-DPA10201-DPB11301	HBsAg S isoform
51	NFLGGTPVCLGQNSQ	P17399	HBSAG_HBVB4	FLGGTPVCL	0.001784	88.48	HLA-DPA10201-DPB11301	HBsAg S isoform
52	FLGGTPVCLGQNSQS	P17399	HBSAG_HBVB4	LGGTPVCLG	0.00038	95	HLA-DPA10201-DPB11301	HBsAg S isoform
53	LGGTPVCLGQNSQSQ	P17399	HBSAG_HBVB4	VCLGQNSQS	0.00033	95	HLA-DPA10201-DPB11301	HBsAg S isoform
54	GGTPVCLGQNSQSQI	P17399	HBSAG_HBVB4	VCLGQNSQS	0.000483	95	HLA-DPA10201-DPB11301	HBsAg S isoform
55	GTPVCLGQNSQSQIS	P17399	HBSAG_HBVB4	VCLGQNSQS	0.000678	95	HLA-DPA10201-DPB11301	HBsAg S isoform
56	TPVCLGQNSQSQISS	P17399	HBSAG_HBVB4	LGQNSQSQI	0.000734	95	HLA-DPA10201-DPB11301	HBsAg S isoform
57	PVCLGQNSQSQISSH	P17399	HBSAG_HBVB4	LGQNSQSQI	0.000742	95	HLA-DPA10201-DPB11301	HBsAg S isoform
58	VCLGQNSQSQISSHS	P17399	HBSAG_HBVB4	LGQNSQSQI	0.000589	95	HLA-DPA10201-DPB11301	HBsAg S isoform
59	CLGQNSQSQISSHSP	P17399	HBSAG_HBVB4	NSQSQISSH	0.000907	95	HLA-DPA10201-DPB11301	HBsAg S isoform
60	LGQNSQSQISSHSPT	P17399	HBSAG_HBVB4	SQSQISSHS	0.001384	91.84	HLA-DPA10201-DPB11301	HBsAg S isoform
61	GQNSQSQISSHSPTC	P17399	HBSAG_HBVB4	SQSQISSHS	0.001143	93.84	HLA-DPA10201-DPB11301	HBsAg S isoform
62	QNSQSQISSHSPTCC	P17399	HBSAG_HBVB4	ISSHSPTCC	0.001083	94.34	HLA-DPA10201-DPB11301	HBsAg S isoform
63	NSQSQISSHSPTCCP	P17399	HBSAG_HBVB4	ISSHSPTCC	0.001909	87.42	HLA-DPA10201-DPB11301	HBsAg S isoform
64	SQSQISSHSPTCCPP	P17399	HBSAG_HBVB4	ISSHSPTCC	0.002801	79.94	HLA-DPA10201-DPB11301	HBsAg S isoform
65	QSQISSHSPTCCPPI	P17399	HBSAG_HBVB4	ISSHSPTCC	0.0025	82.45	HLA-DPA10201-DPB11301	HBsAg S isoform
66	SQISSHSPTCCPPIC	P17399	HBSAG_HBVB4	ISSHSPTCC	0.001393	91.76	HLA-DPA10201-DPB11301	HBsAg S isoform
67	QISSHSPTCCPPICP	P17399	HBSAG_HBVB4	ISSHSPTCC	0.000777	95	HLA-DPA10201-DPB11301	HBsAg S isoform
68	ISSHSPTCCPPICPG	P17399	HBSAG_HBVB4	HSPTCCPPI	0.000236	95	HLA-DPA10201-DPB11301	HBsAg S isoform
69	SSHSPTCCPPICPGY	P17399	HBSAG_HBVB4	HSPTCCPPI	0.000124	95	HLA-DPA10201-DPB11301	HBsAg S isoform
70	SHSPTCCPPICPGYR	P17399	HBSAG_HBVB4	HSPTCCPPI	9.1e-05	95	HLA-DPA10201-DPB11301	HBsAg S isoform
71	HSPTCCPPICPGYRW	P17399	HBSAG_HBVB4	TCCPPICPG	6.2e-05	95	HLA-DPA10201-DPB11301	HBsAg S isoform
72	SPTCCPPICPGYRWM	P17399	HBSAG_HBVB4	CCPPICPGY	4e-05	95	HLA-DPA10201-DPB11301	HBsAg S isoform
73	PTCCPPICPGYRWMC	P17399	HBSAG_HBVB4	ICPGYRWMC	3.9e-05	95	HLA-DPA10201-DPB11301	HBsAg S isoform
74	TCCPPICPGYRWMCL	P17399	HBSAG_HBVB4	ICPGYRWMC	3.8e-05	95	HLA-DPA10201-DPB11301	HBsAg S isoform
75	CCPPICPGYRWMCLR	P17399	HBSAG_HBVB4	ICPGYRWMC	5.2e-05	95	HLA-DPA10201-DPB11301	HBsAg S isoform
76	CPPICPGYRWMCLRR	P17399	HBSAG_HBVB4	ICPGYRWMC	7e-05	95	HLA-DPA10201-DPB11301	HBsAg S isoform
77	PPICPGYRWMCLRRF	P17399	HBSAG_HBVB4	YRWMCLRRF	0.00111	94.12	HLA-DPA10201-DPB11301	HBsAg S isoform
78	PICPGYRWMCLRRFI	P17399	HBSAG_HBVB4	YRWMCLRRF	0.002133	85.52	HLA-DPA10201-DPB11301	HBsAg S isoform
79	ICPGYRWMCLRRFII	P17399	HBSAG_HBVB4	YRWMCLRRF	0.003234	76.43	HLA-DPA10201-DPB11301	HBsAg S isoform
80	CPGYRWMCLRRFIIF	P17399	HBSAG_HBVB4	YRWMCLRRF	0.003008	78.27	HLA-DPA10201-DPB11301	HBsAg S isoform
81	PGYRWMCLRRFIIFL	P17399	HBSAG_HBVB4	YRWMCLRRF	0.003891	71.42	HLA-DPA10201-DPB11301	HBsAg S isoform
82	GYRWMCLRRFIIFLC	P17399	HBSAG_HBVB4	YRWMCLRRF	0.00062	95	HLA-DPA10201-DPB11301	HBsAg S isoform
83	YRWMCLRRFIIFLCI	P17399	HBSAG_HBVB4	RRFIIFLCI	0.001041	94.69	HLA-DPA10201-DPB11301	HBsAg S isoform
84	RWMCLRRFIIFLCIL	P17399	HBSAG_HBVB4	RRFIIFLCI	0.001279	92.71	HLA-DPA10201-DPB11301	HBsAg S isoform
85	WMCLRRFIIFLCILL	P17399	HBSAG_HBVB4	RRFIIFLCI	0.00115	93.79	HLA-DPA10201-DPB11301	HBsAg S isoform
86	MCLRRFIIFLCILLL	P17399	HBSAG_HBVB4	IIFLCILLL	0.001634	89.75	HLA-DPA10201-DPB11301	HBsAg S isoform
87	CLRRFIIFLCILLLC	P17399	HBSAG_HBVB4	IIFLCILLL	0.001446	91.32	HLA-DPA10201-DPB11301	HBsAg S isoform
88	LRRFIIFLCILLLCL	P17399	HBSAG_HBVB4	IIFLCILLL	0.001576	90.24	HLA-DPA10201-DPB11301	HBsAg S isoform
89	RRFIIFLCILLLCLI	P17399	HBSAG_HBVB4	IIFLCILLL	0.00129	92.62	HLA-DPA10201-DPB11301	HBsAg S isoform
90	RFIIFLCILLLCLIF	P17399	HBSAG_HBVB4	IFLCILLLC	0.000919	95	HLA-DPA10201-DPB11301	HBsAg S isoform
91	FIIFLCILLLCLIFL	P17399	HBSAG_HBVB4	FLCILLLCL	0.000418	95	HLA-DPA10201-DPB11301	HBsAg S isoform
92	IIFLCILLLCLIFLL	P17399	HBSAG_HBVB4	FLCILLLCL	0.000194	95	HLA-DPA10201-DPB11301	HBsAg S isoform
93	IFLCILLLCLIFLLV	P17399	HBSAG_HBVB4	ILLLCLIFL	0.000194	95	HLA-DPA10201-DPB11301	HBsAg S isoform
94	FLCILLLCLIFLLVL	P17399	HBSAG_HBVB4	LLCLIFLLV	0.000236	95	HLA-DPA10201-DPB11301	HBsAg S isoform
95	LCILLLCLIFLLVLL	P17399	HBSAG_HBVB4	LLCLIFLLV	0.000238	95	HLA-DPA10201-DPB11301	HBsAg S isoform
96	CILLLCLIFLLVLLD	P17399	HBSAG_HBVB4	LIFLLVLLD	0.000444	95	HLA-DPA10201-DPB11301	HBsAg S isoform
97	ILLLCLIFLLVLLDY	P17399	HBSAG_HBVB4	LIFLLVLLD	0.000578	95	HLA-DPA10201-DPB11301	HBsAg S isoform
98	LLLCLIFLLVLLDYQ	P17399	HBSAG_HBVB4	LIFLLVLLD	0.000597	95	HLA-DPA10201-DPB11301	HBsAg S isoform
99	LLCLIFLLVLLDYQG	P17399	HBSAG_HBVB4	LIFLLVLLD	0.000688	95	HLA-DPA10201-DPB11301	HBsAg S isoform
100	LCLIFLLVLLDYQGM	P17399	HBSAG_HBVB4	LIFLLVLLD	0.000795	95	HLA-DPA10201-DPB11301	HBsAg S isoform
101	CLIFLLVLLDYQGML	P17399	HBSAG_HBVB4	LVLLDYQGM	0.000839	95	HLA-DPA10201-DPB11301	HBsAg S isoform
102	LIFLLVLLDYQGMLP	P17399	HBSAG_HBVB4	VLLDYQGML	0.001423	91.51	HLA-DPA10201-DPB11301	HBsAg S isoform
103	IFLLVLLDYQGMLPV	P17399	HBSAG_HBVB4	LDYQGMLPV	0.002399	83.29	HLA-DPA10201-DPB11301	HBsAg S isoform
104	FLLVLLDYQGMLPVC	P17399	HBSAG_HBVB4	LDYQGMLPV	0.001954	87.04	HLA-DPA10201-DPB11301	HBsAg S isoform
105	LLVLLDYQGMLPVCP	P17399	HBSAG_HBVB4	LDYQGMLPV	0.005379	61.65	HLA-DPA10201-DPB11301	HBsAg S isoform
106	LVLLDYQGMLPVCPL	P17399	HBSAG_HBVB4	LDYQGMLPV	0.004053	70.21	HLA-DPA10201-DPB11301	HBsAg S isoform
107	VLLDYQGMLPVCPLI	P17399	HBSAG_HBVB4	LDYQGMLPV	0.002605	81.58	HLA-DPA10201-DPB11301	HBsAg S isoform
108	LLDYQGMLPVCPLIP	P17399	HBSAG_HBVB4	YQGMLPVCP	0.001229	93.13	HLA-DPA10201-DPB11301	HBsAg S isoform
109	LDYQGMLPVCPLIPG	P17399	HBSAG_HBVB4	MLPVCPLIP	0.001029	94.79	HLA-DPA10201-DPB11301	HBsAg S isoform
110	DYQGMLPVCPLIPGS	P17399	HBSAG_HBVB4	MLPVCPLIP	0.001068	94.47	HLA-DPA10201-DPB11301	HBsAg S isoform
111	YQGMLPVCPLIPGSS	P17399	HBSAG_HBVB4	MLPVCPLIP	0.001065	94.49	HLA-DPA10201-DPB11301	HBsAg S isoform
112	QGMLPVCPLIPGSST	P17399	HBSAG_HBVB4	MLPVCPLIP	0.000722	95	HLA-DPA10201-DPB11301	HBsAg S isoform
113	GMLPVCPLIPGSSTT	P17399	HBSAG_HBVB4	VCPLIPGSS	0.000667	95	HLA-DPA10201-DPB11301	HBsAg S isoform
114	MLPVCPLIPGSSTTS	P17399	HBSAG_HBVB4	VCPLIPGSS	0.000779	95	HLA-DPA10201-DPB11301	HBsAg S isoform
115	LPVCPLIPGSSTTST	P17399	HBSAG_HBVB4	VCPLIPGSS	0.000646	95	HLA-DPA10201-DPB11301	HBsAg S isoform
116	PVCPLIPGSSTTSTG	P17399	HBSAG_HBVB4	LIPGSSTTS	0.001041	94.69	HLA-DPA10201-DPB11301	HBsAg S isoform
117	VCPLIPGSSTTSTGP	P17399	HBSAG_HBVB4	LIPGSSTTS	0.001765	88.64	HLA-DPA10201-DPB11301	HBsAg S isoform
118	CPLIPGSSTTSTGPC	P17399	HBSAG_HBVB4	LIPGSSTTS	0.00075	95	HLA-DPA10201-DPB11301	HBsAg S isoform
119	PLIPGSSTTSTGPCK	P17399	HBSAG_HBVB4	SSTTSTGPC	0.001221	93.19	HLA-DPA10201-DPB11301	HBsAg S isoform
120	LIPGSSTTSTGPCKT	P17399	HBSAG_HBVB4	SSTTSTGPC	0.001571	90.28	HLA-DPA10201-DPB11301	HBsAg S isoform
121	IPGSSTTSTGPCKTC	P17399	HBSAG_HBVB4	SSTTSTGPC	0.000714	95	HLA-DPA10201-DPB11301	HBsAg S isoform
122	PGSSTTSTGPCKTCT	P17399	HBSAG_HBVB4	TTSTGPCKT	0.000647	95	HLA-DPA10201-DPB11301	HBsAg S isoform
123	GSSTTSTGPCKTCTT	P17399	HBSAG_HBVB4	TTSTGPCKT	0.000584	95	HLA-DPA10201-DPB11301	HBsAg S isoform
124	SSTTSTGPCKTCTTP	P17399	HBSAG_HBVB4	TSTGPCKTC	0.000435	95	HLA-DPA10201-DPB11301	HBsAg S isoform
125	STTSTGPCKTCTTPA	P17399	HBSAG_HBVB4	TGPCKTCTT	0.000398	95	HLA-DPA10201-DPB11301	HBsAg S isoform
126	TTSTGPCKTCTTPAQ	P17399	HBSAG_HBVB4	TGPCKTCTT	0.0004	95	HLA-DPA10201-DPB11301	HBsAg S isoform
127	TSTGPCKTCTTPAQG	P17399	HBSAG_HBVB4	KTCTTPAQG	0.000743	95	HLA-DPA10201-DPB11301	HBsAg S isoform
128	STGPCKTCTTPAQGT	P17399	HBSAG_HBVB4	KTCTTPAQG	0.001221	93.19	HLA-DPA10201-DPB11301	HBsAg S isoform
129	TGPCKTCTTPAQGTS	P17399	HBSAG_HBVB4	KTCTTPAQG	0.001718	89.04	HLA-DPA10201-DPB11301	HBsAg S isoform
130	GPCKTCTTPAQGTSM	P17399	HBSAG_HBVB4	KTCTTPAQG	0.001809	88.27	HLA-DPA10201-DPB11301	HBsAg S isoform
131	PCKTCTTPAQGTSMF	P17399	HBSAG_HBVB4	KTCTTPAQG	0.001132	93.94	HLA-DPA10201-DPB11301	HBsAg S isoform
132	CKTCTTPAQGTSMFP	P17399	HBSAG_HBVB4	TTPAQGTSM	0.000731	95	HLA-DPA10201-DPB11301	HBsAg S isoform
133	KTCTTPAQGTSMFPS	P17399	HBSAG_HBVB4	AQGTSMFPS	0.002671	81.03	HLA-DPA10201-DPB11301	HBsAg S isoform
134	TCTTPAQGTSMFPSC	P17399	HBSAG_HBVB4	AQGTSMFPS	0.002279	84.29	HLA-DPA10201-DPB11301	HBsAg S isoform
135	CTTPAQGTSMFPSCC	P17399	HBSAG_HBVB4	AQGTSMFPS	0.001671	89.44	HLA-DPA10201-DPB11301	HBsAg S isoform
136	TTPAQGTSMFPSCCC	P17399	HBSAG_HBVB4	AQGTSMFPS	0.000959	95	HLA-DPA10201-DPB11301	HBsAg S isoform
137	TPAQGTSMFPSCCCT	P17399	HBSAG_HBVB4	AQGTSMFPS	0.000805	95	HLA-DPA10201-DPB11301	HBsAg S isoform
138	PAQGTSMFPSCCCTK	P17399	HBSAG_HBVB4	AQGTSMFPS	0.000371	95	HLA-DPA10201-DPB11301	HBsAg S isoform
139	AQGTSMFPSCCCTKP	P17399	HBSAG_HBVB4	TSMFPSCCC	0.000316	95	HLA-DPA10201-DPB11301	HBsAg S isoform
140	QGTSMFPSCCCTKPT	P17399	HBSAG_HBVB4	SMFPSCCCT	0.000293	95	HLA-DPA10201-DPB11301	HBsAg S isoform
141	GTSMFPSCCCTKPTD	P17399	HBSAG_HBVB4	MFPSCCCTK	0.000334	95	HLA-DPA10201-DPB11301	HBsAg S isoform
142	TSMFPSCCCTKPTDG	P17399	HBSAG_HBVB4	MFPSCCCTK	0.000171	95	HLA-DPA10201-DPB11301	HBsAg S isoform
143	SMFPSCCCTKPTDGN	P17399	HBSAG_HBVB4	PSCCCTKPT	0.000159	95	HLA-DPA10201-DPB11301	HBsAg S isoform
144	MFPSCCCTKPTDGNC	P17399	HBSAG_HBVB4	PSCCCTKPT	8.8e-05	95	HLA-DPA10201-DPB11301	HBsAg S isoform
145	FPSCCCTKPTDGNCT	P17399	HBSAG_HBVB4	CCTKPTDGN	0.000108	95	HLA-DPA10201-DPB11301	HBsAg S isoform
146	PSCCCTKPTDGNCTC	P17399	HBSAG_HBVB4	TKPTDGNCT	7.1e-05	95	HLA-DPA10201-DPB11301	HBsAg S isoform
147	SCCCTKPTDGNCTCI	P17399	HBSAG_HBVB4	PTDGNCTCI	6.9e-05	95	HLA-DPA10201-DPB11301	HBsAg S isoform
148	CCCTKPTDGNCTCIP	P17399	HBSAG_HBVB4	PTDGNCTCI	9.7e-05	95	HLA-DPA10201-DPB11301	HBsAg S isoform
149	CCTKPTDGNCTCIPI	P17399	HBSAG_HBVB4	PTDGNCTCI	0.000136	95	HLA-DPA10201-DPB11301	HBsAg S isoform
150	CTKPTDGNCTCIPIP	P17399	HBSAG_HBVB4	DGNCTCIPI	0.000236	95	HLA-DPA10201-DPB11301	HBsAg S isoform
151	TKPTDGNCTCIPIPS	P17399	HBSAG_HBVB4	DGNCTCIPI	0.000362	95	HLA-DPA10201-DPB11301	HBsAg S isoform
152	KPTDGNCTCIPIPSS	P17399	HBSAG_HBVB4	DGNCTCIPI	0.00046	95	HLA-DPA10201-DPB11301	HBsAg S isoform
153	PTDGNCTCIPIPSSW	P17399	HBSAG_HBVB4	CTCIPIPSS	0.000257	95	HLA-DPA10201-DPB11301	HBsAg S isoform
154	TDGNCTCIPIPSSWA	P17399	HBSAG_HBVB4	CTCIPIPSS	0.000328	95	HLA-DPA10201-DPB11301	HBsAg S isoform
155	DGNCTCIPIPSSWAF	P17399	HBSAG_HBVB4	CTCIPIPSS	0.000283	95	HLA-DPA10201-DPB11301	HBsAg S isoform
156	GNCTCIPIPSSWAFA	P17399	HBSAG_HBVB4	PIPSSWAFA	0.000301	95	HLA-DPA10201-DPB11301	HBsAg S isoform
157	NCTCIPIPSSWAFAK	P17399	HBSAG_HBVB4	PIPSSWAFA	0.000507	95	HLA-DPA10201-DPB11301	HBsAg S isoform
158	CTCIPIPSSWAFAKY	P17399	HBSAG_HBVB4	PSSWAFAKY	0.002144	85.42	HLA-DPA10201-DPB11301	HBsAg S isoform
159	TCIPIPSSWAFAKYL	P17399	HBSAG_HBVB4	PSSWAFAKY	0.003434	74.83	HLA-DPA10201-DPB11301	HBsAg S isoform
160	CIPIPSSWAFAKYLW	P17399	HBSAG_HBVB4	PSSWAFAKY	0.00396	70.9	HLA-DPA10201-DPB11301	HBsAg S isoform
161	IPIPSSWAFAKYLWE	P17399	HBSAG_HBVB4	WAFAKYLWE	0.018222	21.93	HLA-DPA10201-DPB11301	HBsAg S isoform
162	PIPSSWAFAKYLWEW	P17399	HBSAG_HBVB4	WAFAKYLWE	0.01947	20.19	HLA-DPA10201-DPB11301	HBsAg S isoform
163	IPSSWAFAKYLWEWA	P17399	HBSAG_HBVB4	WAFAKYLWE	0.025869	13.7	HLA-DPA10201-DPB11301	HBsAg S isoform
164	PSSWAFAKYLWEWAS	P17399	HBSAG_HBVB4	WAFAKYLWE	0.0314	10.17	HLA-DPA10201-DPB11301	HBsAg S isoform
165	SSWAFAKYLWEWASV	P17399	HBSAG_HBVB4	WAFAKYLWE	0.013295	31.15	HLA-DPA10201-DPB11301	HBsAg S isoform
166	SWAFAKYLWEWASVR	P17399	HBSAG_HBVB4	WAFAKYLWE	0.01215	34.02	HLA-DPA10201-DPB11301	HBsAg S isoform
167	WAFAKYLWEWASVRF	P17399	HBSAG_HBVB4	YLWEWASVR	0.00878	44.96	HLA-DPA10201-DPB11301	HBsAg S isoform
168	AFAKYLWEWASVRFS	P17399	HBSAG_HBVB4	YLWEWASVR	0.013589	30.47	HLA-DPA10201-DPB11301	HBsAg S isoform
169	FAKYLWEWASVRFSW	P17399	HBSAG_HBVB4	YLWEWASVR	0.011034	37.29	HLA-DPA10201-DPB11301	HBsAg S isoform
170	AKYLWEWASVRFSWL	P17399	HBSAG_HBVB4	WASVRFSWL	0.016796	24.19	HLA-DPA10201-DPB11301	HBsAg S isoform
171	KYLWEWASVRFSWLS	P17399	HBSAG_HBVB4	WASVRFSWL	0.025514	13.96	HLA-DPA10201-DPB11301	HBsAg S isoform
172	YLWEWASVRFSWLSL	P17399	HBSAG_HBVB4	WASVRFSWL	0.019932	19.59	HLA-DPA10201-DPB11301	HBsAg S isoform
173	LWEWASVRFSWLSLL	P17399	HBSAG_HBVB4	WASVRFSWL	0.015032	27.37	HLA-DPA10201-DPB11301	HBsAg S isoform
174	WEWASVRFSWLSLLV	P17399	HBSAG_HBVB4	WASVRFSWL	0.017069	23.73	HLA-DPA10201-DPB11301	HBsAg S isoform
175	EWASVRFSWLSLLVP	P17399	HBSAG_HBVB4	RFSWLSLLV	0.032361	9.67	HLA-DPA10201-DPB11301	HBsAg S isoform
176	WASVRFSWLSLLVPF	P17399	HBSAG_HBVB4	RFSWLSLLV	0.031634	10.04	HLA-DPA10201-DPB11301	HBsAg S isoform
177	ASVRFSWLSLLVPFV	P17399	HBSAG_HBVB4	RFSWLSLLV	0.031487	10.12	HLA-DPA10201-DPB11301	HBsAg S isoform
178	SVRFSWLSLLVPFVQ	P17399	HBSAG_HBVB4	RFSWLSLLV	0.018054	22.18	HLA-DPA10201-DPB11301	HBsAg S isoform
179	VRFSWLSLLVPFVQW	P17399	HBSAG_HBVB4	RFSWLSLLV	0.008066	47.82	HLA-DPA10201-DPB11301	HBsAg S isoform
180	RFSWLSLLVPFVQWF	P17399	HBSAG_HBVB4	WLSLLVPFV	0.00366	73.14	HLA-DPA10201-DPB11301	HBsAg S isoform
181	FSWLSLLVPFVQWFV	P17399	HBSAG_HBVB4	WLSLLVPFV	0.001967	86.93	HLA-DPA10201-DPB11301	HBsAg S isoform
182	SWLSLLVPFVQWFVG	P17399	HBSAG_HBVB4	WLSLLVPFV	0.00168	89.36	HLA-DPA10201-DPB11301	HBsAg S isoform
183	WLSLLVPFVQWFVGL	P17399	HBSAG_HBVB4	LVPFVQWFV	0.000653	95	HLA-DPA10201-DPB11301	HBsAg S isoform
184	LSLLVPFVQWFVGLS	P17399	HBSAG_HBVB4	FVQWFVGLS	0.001474	91.09	HLA-DPA10201-DPB11301	HBsAg S isoform
185	SLLVPFVQWFVGLSP	P17399	HBSAG_HBVB4	FVQWFVGLS	0.003833	71.85	HLA-DPA10201-DPB11301	HBsAg S isoform
186	LLVPFVQWFVGLSPT	P17399	HBSAG_HBVB4	FVQWFVGLS	0.005706	59.69	HLA-DPA10201-DPB11301	HBsAg S isoform
187	LVPFVQWFVGLSPTV	P17399	HBSAG_HBVB4	FVQWFVGLS	0.005881	58.73	HLA-DPA10201-DPB11301	HBsAg S isoform
188	VPFVQWFVGLSPTVW	P17399	HBSAG_HBVB4	FVQWFVGLS	0.005259	62.38	HLA-DPA10201-DPB11301	HBsAg S isoform
189	PFVQWFVGLSPTVWL	P17399	HBSAG_HBVB4	FVGLSPTVW	0.0053	62.13	HLA-DPA10201-DPB11301	HBsAg S isoform
190	FVQWFVGLSPTVWLS	P17399	HBSAG_HBVB4	FVGLSPTVW	0.007244	51.59	HLA-DPA10201-DPB11301	HBsAg S isoform
191	VQWFVGLSPTVWLSV	P17399	HBSAG_HBVB4	FVGLSPTVW	0.012108	34.14	HLA-DPA10201-DPB11301	HBsAg S isoform
192	QWFVGLSPTVWLSVI	P17399	HBSAG_HBVB4	LSPTVWLSV	0.014967	27.5	HLA-DPA10201-DPB11301	HBsAg S isoform
193	WFVGLSPTVWLSVIW	P17399	HBSAG_HBVB4	LSPTVWLSV	0.013421	30.85	HLA-DPA10201-DPB11301	HBsAg S isoform
194	FVGLSPTVWLSVIWM	P17399	HBSAG_HBVB4	LSPTVWLSV	0.011528	35.77	HLA-DPA10201-DPB11301	HBsAg S isoform
195	VGLSPTVWLSVIWMI	P17399	HBSAG_HBVB4	LSPTVWLSV	0.006598	54.8	HLA-DPA10201-DPB11301	HBsAg S isoform
196	GLSPTVWLSVIWMIW	P17399	HBSAG_HBVB4	LSPTVWLSV	0.001561	90.37	HLA-DPA10201-DPB11301	HBsAg S isoform
197	LSPTVWLSVIWMIWF	P17399	HBSAG_HBVB4	VWLSVIWMI	0.00087	95	HLA-DPA10201-DPB11301	HBsAg S isoform
198	SPTVWLSVIWMIWFW	P17399	HBSAG_HBVB4	VWLSVIWMI	0.000716	95	HLA-DPA10201-DPB11301	HBsAg S isoform
199	PTVWLSVIWMIWFWG	P17399	HBSAG_HBVB4	WLSVIWMIW	0.000599	95	HLA-DPA10201-DPB11301	HBsAg S isoform
200	TVWLSVIWMIWFWGP	P17399	HBSAG_HBVB4	WLSVIWMIW	0.000402	95	HLA-DPA10201-DPB11301	HBsAg S isoform
201	VWLSVIWMIWFWGPS	P17399	HBSAG_HBVB4	WMIWFWGPS	0.000597	95	HLA-DPA10201-DPB11301	HBsAg S isoform
202	WLSVIWMIWFWGPSL	P17399	HBSAG_HBVB4	WMIWFWGPS	0.000972	95	HLA-DPA10201-DPB11301	HBsAg S isoform
203	LSVIWMIWFWGPSLY	P17399	HBSAG_HBVB4	MIWFWGPSL	0.001496	90.91	HLA-DPA10201-DPB11301	HBsAg S isoform
204	SVIWMIWFWGPSLYN	P17399	HBSAG_HBVB4	MIWFWGPSL	0.003409	75.02	HLA-DPA10201-DPB11301	HBsAg S isoform
205	VIWMIWFWGPSLYNI	P17399	HBSAG_HBVB4	FWGPSLYNI	0.008767	45.01	HLA-DPA10201-DPB11301	HBsAg S isoform
206	IWMIWFWGPSLYNIL	P17399	HBSAG_HBVB4	FWGPSLYNI	0.008685	45.33	HLA-DPA10201-DPB11301	HBsAg S isoform
207	WMIWFWGPSLYNILS	P17399	HBSAG_HBVB4	FWGPSLYNI	0.013087	31.64	HLA-DPA10201-DPB11301	HBsAg S isoform
208	MIWFWGPSLYNILSP	P17399	HBSAG_HBVB4	FWGPSLYNI	0.02669	13.09	HLA-DPA10201-DPB11301	HBsAg S isoform
209	IWFWGPSLYNILSPF	P17399	HBSAG_HBVB4	FWGPSLYNI	0.015307	26.84	HLA-DPA10201-DPB11301	HBsAg S isoform
210	WFWGPSLYNILSPFM	P17399	HBSAG_HBVB4	FWGPSLYNI	0.005984	58.16	HLA-DPA10201-DPB11301	HBsAg S isoform
211	FWGPSLYNILSPFMP	P17399	HBSAG_HBVB4	LYNILSPFM	0.004316	68.42	HLA-DPA10201-DPB11301	HBsAg S isoform
212	WGPSLYNILSPFMPL	P17399	HBSAG_HBVB4	LYNILSPFM	0.004599	66.53	HLA-DPA10201-DPB11301	HBsAg S isoform
213	GPSLYNILSPFMPLL	P17399	HBSAG_HBVB4	NILSPFMPL	0.005295	62.16	HLA-DPA10201-DPB11301	HBsAg S isoform
214	PSLYNILSPFMPLLP	P17399	HBSAG_HBVB4	NILSPFMPL	0.007487	50.38	HLA-DPA10201-DPB11301	HBsAg S isoform
215	SLYNILSPFMPLLPI	P17399	HBSAG_HBVB4	ILSPFMPLL	0.007255	51.53	HLA-DPA10201-DPB11301	HBsAg S isoform
216	LYNILSPFMPLLPIF	P17399	HBSAG_HBVB4	ILSPFMPLL	0.005919	58.52	HLA-DPA10201-DPB11301	HBsAg S isoform
217	YNILSPFMPLLPIFF	P17399	HBSAG_HBVB4	FMPLLPIFF	0.005077	63.48	HLA-DPA10201-DPB11301	HBsAg S isoform
218	NILSPFMPLLPIFFC	P17399	HBSAG_HBVB4	FMPLLPIFF	0.00257	81.87	HLA-DPA10201-DPB11301	HBsAg S isoform
219	ILSPFMPLLPIFFCL	P17399	HBSAG_HBVB4	FMPLLPIFF	0.001783	88.49	HLA-DPA10201-DPB11301	HBsAg S isoform
220	LSPFMPLLPIFFCLW	P17399	HBSAG_HBVB4	FMPLLPIFF	0.001276	92.74	HLA-DPA10201-DPB11301	HBsAg S isoform
221	SPFMPLLPIFFCLWV	P17399	HBSAG_HBVB4	FMPLLPIFF	0.000951	95	HLA-DPA10201-DPB11301	HBsAg S isoform
222	PFMPLLPIFFCLWVY	P17399	HBSAG_HBVB4	FMPLLPIFF	0.000359	95	HLA-DPA10201-DPB11301	HBsAg S isoform
223	FMPLLPIFFCLWVYI	P17399	HBSAG_HBVB4	IFFCLWVYI	0.000263	95	HLA-DPA10201-DPB11301	HBsAg S isoform
1	MENTTSGFLGPLLVL	P31868	HBSAG_HBVC1	TTSGFLGPL	0.001727	88.96	HLA-DPA10201-DPB11301	HBsAg S isoform
2	ENTTSGFLGPLLVLQ	P31868	HBSAG_HBVC1	FLGPLLVLQ	0.004699	65.86	HLA-DPA10201-DPB11301	HBsAg S isoform
3	NTTSGFLGPLLVLQA	P31868	HBSAG_HBVC1	FLGPLLVLQ	0.008579	45.74	HLA-DPA10201-DPB11301	HBsAg S isoform
4	TTSGFLGPLLVLQAG	P31868	HBSAG_HBVC1	FLGPLLVLQ	0.01084	37.9	HLA-DPA10201-DPB11301	HBsAg S isoform
5	TSGFLGPLLVLQAGF	P31868	HBSAG_HBVC1	FLGPLLVLQ	0.009084	43.8	HLA-DPA10201-DPB11301	HBsAg S isoform
6	SGFLGPLLVLQAGFF	P31868	HBSAG_HBVC1	FLGPLLVLQ	0.005144	63.07	HLA-DPA10201-DPB11301	HBsAg S isoform
7	GFLGPLLVLQAGFFL	P31868	HBSAG_HBVC1	LGPLLVLQA	0.001907	87.44	HLA-DPA10201-DPB11301	HBsAg S isoform
8	FLGPLLVLQAGFFLL	P31868	HBSAG_HBVC1	VLQAGFFLL	0.000826	95	HLA-DPA10201-DPB11301	HBsAg S isoform
9	LGPLLVLQAGFFLLT	P31868	HBSAG_HBVC1	LQAGFFLLT	0.002007	86.59	HLA-DPA10201-DPB11301	HBsAg S isoform
10	GPLLVLQAGFFLLTR	P31868	HBSAG_HBVC1	LQAGFFLLT	0.006035	57.88	HLA-DPA10201-DPB11301	HBsAg S isoform
11	PLLVLQAGFFLLTRI	P31868	HBSAG_HBVC1	LQAGFFLLT	0.005666	59.91	HLA-DPA10201-DPB11301	HBsAg S isoform
12	LLVLQAGFFLLTRIL	P31868	HBSAG_HBVC1	LQAGFFLLT	0.003674	73.04	HLA-DPA10201-DPB11301	HBsAg S isoform
13	LVLQAGFFLLTRILT	P31868	HBSAG_HBVC1	LQAGFFLLT	0.003592	73.65	HLA-DPA10201-DPB11301	HBsAg S isoform
14	VLQAGFFLLTRILTI	P31868	HBSAG_HBVC1	FLLTRILTI	0.013695	30.22	HLA-DPA10201-DPB11301	HBsAg S isoform
15	LQAGFFLLTRILTIP	P31868	HBSAG_HBVC1	FLLTRILTI	0.031175	10.29	HLA-DPA10201-DPB11301	HBsAg S isoform
16	QAGFFLLTRILTIPQ	P31868	HBSAG_HBVC1	FLLTRILTI	0.05006	4.38	HLA-DPA10201-DPB11301	HBsAg S isoform
17	AGFFLLTRILTIPQS	P31868	HBSAG_HBVC1	FLLTRILTI	0.061369	2.81	HLA-DPA10201-DPB11301	HBsAg S isoform
18	GFFLLTRILTIPQSL	P31868	HBSAG_HBVC1	FLLTRILTI	0.039459	6.89	HLA-DPA10201-DPB11301	HBsAg S isoform
19	FFLLTRILTIPQSLD	P31868	HBSAG_HBVC1	RILTIPQSL	0.051821	4.08	HLA-DPA10201-DPB11301	HBsAg S isoform
20	FLLTRILTIPQSLDS	P31868	HBSAG_HBVC1	RILTIPQSL	0.066688	2.31	HLA-DPA10201-DPB11301	HBsAg S isoform
21	LLTRILTIPQSLDSW	P31868	HBSAG_HBVC1	RILTIPQSL	0.054419	3.68	HLA-DPA10201-DPB11301	HBsAg S isoform
22	LTRILTIPQSLDSWW	P31868	HBSAG_HBVC1	RILTIPQSL	0.03523	8.39	HLA-DPA10201-DPB11301	HBsAg S isoform
23	TRILTIPQSLDSWWT	P31868	HBSAG_HBVC1	RILTIPQSL	0.014467	28.53	HLA-DPA10201-DPB11301	HBsAg S isoform
24	RILTIPQSLDSWWTS	P31868	HBSAG_HBVC1	LTIPQSLDS	0.001638	89.72	HLA-DPA10201-DPB11301	HBsAg S isoform
25	ILTIPQSLDSWWTSL	P31868	HBSAG_HBVC1	SLDSWWTSL	0.000539	95	HLA-DPA10201-DPB11301	HBsAg S isoform
26	LTIPQSLDSWWTSLN	P31868	HBSAG_HBVC1	LDSWWTSLN	0.001201	93.36	HLA-DPA10201-DPB11301	HBsAg S isoform
27	TIPQSLDSWWTSLNF	P31868	HBSAG_HBVC1	LDSWWTSLN	0.002081	85.96	HLA-DPA10201-DPB11301	HBsAg S isoform
28	IPQSLDSWWTSLNFL	P31868	HBSAG_HBVC1	LDSWWTSLN	0.003159	77.04	HLA-DPA10201-DPB11301	HBsAg S isoform
29	PQSLDSWWTSLNFLG	P31868	HBSAG_HBVC1	SWWTSLNFL	0.005264	62.35	HLA-DPA10201-DPB11301	HBsAg S isoform
30	QSLDSWWTSLNFLGG	P31868	HBSAG_HBVC1	WTSLNFLGG	0.006372	56.02	HLA-DPA10201-DPB11301	HBsAg S isoform
31	SLDSWWTSLNFLGGA	P31868	HBSAG_HBVC1	WTSLNFLGG	0.010521	38.85	HLA-DPA10201-DPB11301	HBsAg S isoform
32	LDSWWTSLNFLGGAP	P31868	HBSAG_HBVC1	WTSLNFLGG	0.026247	13.42	HLA-DPA10201-DPB11301	HBsAg S isoform
33	DSWWTSLNFLGGAPT	P31868	HBSAG_HBVC1	WTSLNFLGG	0.031499	10.11	HLA-DPA10201-DPB11301	HBsAg S isoform
34	SWWTSLNFLGGAPTC	P31868	HBSAG_HBVC1	WTSLNFLGG	0.006478	55.44	HLA-DPA10201-DPB11301	HBsAg S isoform
35	WWTSLNFLGGAPTCP	P31868	HBSAG_HBVC1	LNFLGGAPT	0.001872	87.73	HLA-DPA10201-DPB11301	HBsAg S isoform
36	WTSLNFLGGAPTCPG	P31868	HBSAG_HBVC1	LNFLGGAPT	0.002082	85.95	HLA-DPA10201-DPB11301	HBsAg S isoform
37	TSLNFLGGAPTCPGQ	P31868	HBSAG_HBVC1	LNFLGGAPT	0.001577	90.23	HLA-DPA10201-DPB11301	HBsAg S isoform
38	SLNFLGGAPTCPGQN	P31868	HBSAG_HBVC1	FLGGAPTCP	0.00138	91.87	HLA-DPA10201-DPB11301	HBsAg S isoform
39	LNFLGGAPTCPGQNS	P31868	HBSAG_HBVC1	LGGAPTCPG	0.000972	95	HLA-DPA10201-DPB11301	HBsAg S isoform
40	NFLGGAPTCPGQNSQ	P31868	HBSAG_HBVC1	LGGAPTCPG	0.000524	95	HLA-DPA10201-DPB11301	HBsAg S isoform
41	FLGGAPTCPGQNSQS	P31868	HBSAG_HBVC1	GAPTCPGQN	0.000368	95	HLA-DPA10201-DPB11301	HBsAg S isoform
42	LGGAPTCPGQNSQSP	P31868	HBSAG_HBVC1	APTCPGQNS	0.000288	95	HLA-DPA10201-DPB11301	HBsAg S isoform
43	GGAPTCPGQNSQSPT	P31868	HBSAG_HBVC1	APTCPGQNS	0.000288	95	HLA-DPA10201-DPB11301	HBsAg S isoform
44	GAPTCPGQNSQSPTS	P31868	HBSAG_HBVC1	PGQNSQSPT	0.000278	95	HLA-DPA10201-DPB11301	HBsAg S isoform
45	APTCPGQNSQSPTSN	P31868	HBSAG_HBVC1	QNSQSPTSN	0.000405	95	HLA-DPA10201-DPB11301	HBsAg S isoform
46	PTCPGQNSQSPTSNH	P31868	HBSAG_HBVC1	QNSQSPTSN	0.000807	95	HLA-DPA10201-DPB11301	HBsAg S isoform
47	TCPGQNSQSPTSNHS	P31868	HBSAG_HBVC1	QNSQSPTSN	0.001301	92.53	HLA-DPA10201-DPB11301	HBsAg S isoform
48	CPGQNSQSPTSNHSP	P31868	HBSAG_HBVC1	QNSQSPTSN	0.001958	87	HLA-DPA10201-DPB11301	HBsAg S isoform
49	PGQNSQSPTSNHSPT	P31868	HBSAG_HBVC1	QNSQSPTSN	0.002241	84.61	HLA-DPA10201-DPB11301	HBsAg S isoform
50	GQNSQSPTSNHSPTS	P31868	HBSAG_HBVC1	SQSPTSNHS	0.001736	88.89	HLA-DPA10201-DPB11301	HBsAg S isoform
51	QNSQSPTSNHSPTSC	P31868	HBSAG_HBVC1	SQSPTSNHS	0.001084	94.33	HLA-DPA10201-DPB11301	HBsAg S isoform
52	NSQSPTSNHSPTSCP	P31868	HBSAG_HBVC1	PTSNHSPTS	0.001105	94.16	HLA-DPA10201-DPB11301	HBsAg S isoform
53	SQSPTSNHSPTSCPP	P31868	HBSAG_HBVC1	PTSNHSPTS	0.001246	92.99	HLA-DPA10201-DPB11301	HBsAg S isoform
54	QSPTSNHSPTSCPPI	P31868	HBSAG_HBVC1	TSNHSPTSC	0.00116	93.7	HLA-DPA10201-DPB11301	HBsAg S isoform
55	SPTSNHSPTSCPPIC	P31868	HBSAG_HBVC1	TSNHSPTSC	0.00057	95	HLA-DPA10201-DPB11301	HBsAg S isoform
56	PTSNHSPTSCPPICP	P31868	HBSAG_HBVC1	HSPTSCPPI	0.000573	95	HLA-DPA10201-DPB11301	HBsAg S isoform
57	TSNHSPTSCPPICPG	P31868	HBSAG_HBVC1	HSPTSCPPI	0.00056	95	HLA-DPA10201-DPB11301	HBsAg S isoform
58	SNHSPTSCPPICPGY	P31868	HBSAG_HBVC1	HSPTSCPPI	0.000231	95	HLA-DPA10201-DPB11301	HBsAg S isoform
59	NHSPTSCPPICPGYR	P31868	HBSAG_HBVC1	TSCPPICPG	0.000186	95	HLA-DPA10201-DPB11301	HBsAg S isoform
60	HSPTSCPPICPGYRW	P31868	HBSAG_HBVC1	TSCPPICPG	0.000128	95	HLA-DPA10201-DPB11301	HBsAg S isoform
61	SPTSCPPICPGYRWM	P31868	HBSAG_HBVC1	TSCPPICPG	5.8e-05	95	HLA-DPA10201-DPB11301	HBsAg S isoform
62	PTSCPPICPGYRWMC	P31868	HBSAG_HBVC1	ICPGYRWMC	4.3e-05	95	HLA-DPA10201-DPB11301	HBsAg S isoform
63	TSCPPICPGYRWMCL	P31868	HBSAG_HBVC1	ICPGYRWMC	4.6e-05	95	HLA-DPA10201-DPB11301	HBsAg S isoform
64	SCPPICPGYRWMCLR	P31868	HBSAG_HBVC1	ICPGYRWMC	6.1e-05	95	HLA-DPA10201-DPB11301	HBsAg S isoform
65	CPPICPGYRWMCLRR	P31868	HBSAG_HBVC1	ICPGYRWMC	7e-05	95	HLA-DPA10201-DPB11301	HBsAg S isoform
66	PPICPGYRWMCLRRF	P31868	HBSAG_HBVC1	YRWMCLRRF	0.00111	94.12	HLA-DPA10201-DPB11301	HBsAg S isoform
67	PICPGYRWMCLRRFI	P31868	HBSAG_HBVC1	YRWMCLRRF	0.002133	85.52	HLA-DPA10201-DPB11301	HBsAg S isoform
68	ICPGYRWMCLRRFII	P31868	HBSAG_HBVC1	YRWMCLRRF	0.003234	76.43	HLA-DPA10201-DPB11301	HBsAg S isoform
69	CPGYRWMCLRRFIIF	P31868	HBSAG_HBVC1	YRWMCLRRF	0.003008	78.27	HLA-DPA10201-DPB11301	HBsAg S isoform
70	PGYRWMCLRRFIIFL	P31868	HBSAG_HBVC1	YRWMCLRRF	0.003891	71.42	HLA-DPA10201-DPB11301	HBsAg S isoform
71	GYRWMCLRRFIIFLF	P31868	HBSAG_HBVC1	YRWMCLRRF	0.000785	95	HLA-DPA10201-DPB11301	HBsAg S isoform
72	YRWMCLRRFIIFLFI	P31868	HBSAG_HBVC1	RRFIIFLFI	0.00093	95	HLA-DPA10201-DPB11301	HBsAg S isoform
73	RWMCLRRFIIFLFIL	P31868	HBSAG_HBVC1	RRFIIFLFI	0.001228	93.14	HLA-DPA10201-DPB11301	HBsAg S isoform
74	WMCLRRFIIFLFILL	P31868	HBSAG_HBVC1	FIIFLFILL	0.002484	82.58	HLA-DPA10201-DPB11301	HBsAg S isoform
75	MCLRRFIIFLFILLL	P31868	HBSAG_HBVC1	FIIFLFILL	0.003806	72.05	HLA-DPA10201-DPB11301	HBsAg S isoform
76	CLRRFIIFLFILLLC	P31868	HBSAG_HBVC1	FIIFLFILL	0.003214	76.6	HLA-DPA10201-DPB11301	HBsAg S isoform
77	LRRFIIFLFILLLCL	P31868	HBSAG_HBVC1	FIIFLFILL	0.003425	74.9	HLA-DPA10201-DPB11301	HBsAg S isoform
78	RRFIIFLFILLLCLI	P31868	HBSAG_HBVC1	IIFLFILLL	0.003288	76	HLA-DPA10201-DPB11301	HBsAg S isoform
79	RFIIFLFILLLCLIF	P31868	HBSAG_HBVC1	FLFILLLCL	0.001978	86.83	HLA-DPA10201-DPB11301	HBsAg S isoform
80	FIIFLFILLLCLIFL	P31868	HBSAG_HBVC1	FLFILLLCL	0.001186	93.49	HLA-DPA10201-DPB11301	HBsAg S isoform
81	IIFLFILLLCLIFLL	P31868	HBSAG_HBVC1	FLFILLLCL	0.000879	95	HLA-DPA10201-DPB11301	HBsAg S isoform
82	IFLFILLLCLIFLLV	P31868	HBSAG_HBVC1	FLFILLLCL	0.00066	95	HLA-DPA10201-DPB11301	HBsAg S isoform
83	FLFILLLCLIFLLVL	P31868	HBSAG_HBVC1	LLCLIFLLV	0.000477	95	HLA-DPA10201-DPB11301	HBsAg S isoform
84	LFILLLCLIFLLVLL	P31868	HBSAG_HBVC1	LLCLIFLLV	0.000459	95	HLA-DPA10201-DPB11301	HBsAg S isoform
85	FILLLCLIFLLVLLD	P31868	HBSAG_HBVC1	LLCLIFLLV	0.000644	95	HLA-DPA10201-DPB11301	HBsAg S isoform
86	ILLLCLIFLLVLLDY	P31868	HBSAG_HBVC1	LIFLLVLLD	0.000578	95	HLA-DPA10201-DPB11301	HBsAg S isoform
87	LLLCLIFLLVLLDYQ	P31868	HBSAG_HBVC1	LIFLLVLLD	0.000597	95	HLA-DPA10201-DPB11301	HBsAg S isoform
88	LLCLIFLLVLLDYQG	P31868	HBSAG_HBVC1	LIFLLVLLD	0.000688	95	HLA-DPA10201-DPB11301	HBsAg S isoform
89	LCLIFLLVLLDYQGM	P31868	HBSAG_HBVC1	LIFLLVLLD	0.000795	95	HLA-DPA10201-DPB11301	HBsAg S isoform
90	CLIFLLVLLDYQGML	P31868	HBSAG_HBVC1	LVLLDYQGM	0.000839	95	HLA-DPA10201-DPB11301	HBsAg S isoform
91	LIFLLVLLDYQGMLP	P31868	HBSAG_HBVC1	VLLDYQGML	0.001423	91.51	HLA-DPA10201-DPB11301	HBsAg S isoform
92	IFLLVLLDYQGMLPV	P31868	HBSAG_HBVC1	LDYQGMLPV	0.002399	83.29	HLA-DPA10201-DPB11301	HBsAg S isoform
93	FLLVLLDYQGMLPVC	P31868	HBSAG_HBVC1	LDYQGMLPV	0.001954	87.04	HLA-DPA10201-DPB11301	HBsAg S isoform
94	LLVLLDYQGMLPVCP	P31868	HBSAG_HBVC1	LDYQGMLPV	0.005379	61.65	HLA-DPA10201-DPB11301	HBsAg S isoform
95	LVLLDYQGMLPVCPL	P31868	HBSAG_HBVC1	LDYQGMLPV	0.004053	70.21	HLA-DPA10201-DPB11301	HBsAg S isoform
96	VLLDYQGMLPVCPLL	P31868	HBSAG_HBVC1	LDYQGMLPV	0.002547	82.06	HLA-DPA10201-DPB11301	HBsAg S isoform
97	LLDYQGMLPVCPLLP	P31868	HBSAG_HBVC1	YQGMLPVCP	0.001116	94.07	HLA-DPA10201-DPB11301	HBsAg S isoform
98	LDYQGMLPVCPLLPG	P31868	HBSAG_HBVC1	MLPVCPLLP	0.001008	94.97	HLA-DPA10201-DPB11301	HBsAg S isoform
99	DYQGMLPVCPLLPGT	P31868	HBSAG_HBVC1	MLPVCPLLP	0.001128	93.97	HLA-DPA10201-DPB11301	HBsAg S isoform
100	YQGMLPVCPLLPGTS	P31868	HBSAG_HBVC1	MLPVCPLLP	0.001274	92.75	HLA-DPA10201-DPB11301	HBsAg S isoform
101	QGMLPVCPLLPGTST	P31868	HBSAG_HBVC1	MLPVCPLLP	0.00086	95	HLA-DPA10201-DPB11301	HBsAg S isoform
102	GMLPVCPLLPGTSTT	P31868	HBSAG_HBVC1	VCPLLPGTS	0.000832	95	HLA-DPA10201-DPB11301	HBsAg S isoform
103	MLPVCPLLPGTSTTS	P31868	HBSAG_HBVC1	VCPLLPGTS	0.000996	95	HLA-DPA10201-DPB11301	HBsAg S isoform
104	LPVCPLLPGTSTTST	P31868	HBSAG_HBVC1	VCPLLPGTS	0.000661	95	HLA-DPA10201-DPB11301	HBsAg S isoform
105	PVCPLLPGTSTTSTG	P31868	HBSAG_HBVC1	LLPGTSTTS	0.00094	95	HLA-DPA10201-DPB11301	HBsAg S isoform
106	VCPLLPGTSTTSTGP	P31868	HBSAG_HBVC1	LLPGTSTTS	0.001589	90.13	HLA-DPA10201-DPB11301	HBsAg S isoform
107	CPLLPGTSTTSTGPC	P31868	HBSAG_HBVC1	LLPGTSTTS	0.00065	95	HLA-DPA10201-DPB11301	HBsAg S isoform
108	PLLPGTSTTSTGPCK	P31868	HBSAG_HBVC1	TSTTSTGPC	0.001148	93.8	HLA-DPA10201-DPB11301	HBsAg S isoform
109	LLPGTSTTSTGPCKT	P31868	HBSAG_HBVC1	TSTTSTGPC	0.00167	89.45	HLA-DPA10201-DPB11301	HBsAg S isoform
110	LPGTSTTSTGPCKTC	P31868	HBSAG_HBVC1	TSTTSTGPC	0.000731	95	HLA-DPA10201-DPB11301	HBsAg S isoform
111	PGTSTTSTGPCKTCT	P31868	HBSAG_HBVC1	TTSTGPCKT	0.000705	95	HLA-DPA10201-DPB11301	HBsAg S isoform
112	GTSTTSTGPCKTCTT	P31868	HBSAG_HBVC1	TTSTGPCKT	0.000639	95	HLA-DPA10201-DPB11301	HBsAg S isoform
113	TSTTSTGPCKTCTTP	P31868	HBSAG_HBVC1	TSTGPCKTC	0.00044	95	HLA-DPA10201-DPB11301	HBsAg S isoform
114	STTSTGPCKTCTTPA	P31868	HBSAG_HBVC1	TGPCKTCTT	0.000398	95	HLA-DPA10201-DPB11301	HBsAg S isoform
115	TTSTGPCKTCTTPAQ	P31868	HBSAG_HBVC1	TGPCKTCTT	0.0004	95	HLA-DPA10201-DPB11301	HBsAg S isoform
116	TSTGPCKTCTTPAQG	P31868	HBSAG_HBVC1	KTCTTPAQG	0.000743	95	HLA-DPA10201-DPB11301	HBsAg S isoform
117	STGPCKTCTTPAQGT	P31868	HBSAG_HBVC1	KTCTTPAQG	0.001221	93.19	HLA-DPA10201-DPB11301	HBsAg S isoform
118	TGPCKTCTTPAQGTS	P31868	HBSAG_HBVC1	KTCTTPAQG	0.001718	89.04	HLA-DPA10201-DPB11301	HBsAg S isoform
119	GPCKTCTTPAQGTSM	P31868	HBSAG_HBVC1	KTCTTPAQG	0.001809	88.27	HLA-DPA10201-DPB11301	HBsAg S isoform
120	PCKTCTTPAQGTSMF	P31868	HBSAG_HBVC1	KTCTTPAQG	0.001132	93.94	HLA-DPA10201-DPB11301	HBsAg S isoform
121	CKTCTTPAQGTSMFP	P31868	HBSAG_HBVC1	TTPAQGTSM	0.000731	95	HLA-DPA10201-DPB11301	HBsAg S isoform
122	KTCTTPAQGTSMFPS	P31868	HBSAG_HBVC1	AQGTSMFPS	0.002671	81.03	HLA-DPA10201-DPB11301	HBsAg S isoform
123	TCTTPAQGTSMFPSC	P31868	HBSAG_HBVC1	AQGTSMFPS	0.002279	84.29	HLA-DPA10201-DPB11301	HBsAg S isoform
124	CTTPAQGTSMFPSCC	P31868	HBSAG_HBVC1	AQGTSMFPS	0.001671	89.44	HLA-DPA10201-DPB11301	HBsAg S isoform
125	TTPAQGTSMFPSCCC	P31868	HBSAG_HBVC1	AQGTSMFPS	0.000959	95	HLA-DPA10201-DPB11301	HBsAg S isoform
126	TPAQGTSMFPSCCCT	P31868	HBSAG_HBVC1	AQGTSMFPS	0.000805	95	HLA-DPA10201-DPB11301	HBsAg S isoform
127	PAQGTSMFPSCCCTK	P31868	HBSAG_HBVC1	AQGTSMFPS	0.000371	95	HLA-DPA10201-DPB11301	HBsAg S isoform
128	AQGTSMFPSCCCTKP	P31868	HBSAG_HBVC1	TSMFPSCCC	0.000316	95	HLA-DPA10201-DPB11301	HBsAg S isoform
129	QGTSMFPSCCCTKPS	P31868	HBSAG_HBVC1	SMFPSCCCT	0.000296	95	HLA-DPA10201-DPB11301	HBsAg S isoform
130	GTSMFPSCCCTKPSD	P31868	HBSAG_HBVC1	MFPSCCCTK	0.000344	95	HLA-DPA10201-DPB11301	HBsAg S isoform
131	TSMFPSCCCTKPSDG	P31868	HBSAG_HBVC1	MFPSCCCTK	0.000181	95	HLA-DPA10201-DPB11301	HBsAg S isoform
132	SMFPSCCCTKPSDGN	P31868	HBSAG_HBVC1	PSCCCTKPS	0.000161	95	HLA-DPA10201-DPB11301	HBsAg S isoform
133	MFPSCCCTKPSDGNC	P31868	HBSAG_HBVC1	PSCCCTKPS	9.3e-05	95	HLA-DPA10201-DPB11301	HBsAg S isoform
134	FPSCCCTKPSDGNCT	P31868	HBSAG_HBVC1	TKPSDGNCT	0.00011	95	HLA-DPA10201-DPB11301	HBsAg S isoform
135	PSCCCTKPSDGNCTC	P31868	HBSAG_HBVC1	TKPSDGNCT	7.3e-05	95	HLA-DPA10201-DPB11301	HBsAg S isoform
136	SCCCTKPSDGNCTCI	P31868	HBSAG_HBVC1	TKPSDGNCT	4.9e-05	95	HLA-DPA10201-DPB11301	HBsAg S isoform
137	CCCTKPSDGNCTCIP	P31868	HBSAG_HBVC1	PSDGNCTCI	7e-05	95	HLA-DPA10201-DPB11301	HBsAg S isoform
138	CCTKPSDGNCTCIPI	P31868	HBSAG_HBVC1	DGNCTCIPI	0.00011	95	HLA-DPA10201-DPB11301	HBsAg S isoform
139	CTKPSDGNCTCIPIP	P31868	HBSAG_HBVC1	DGNCTCIPI	0.000201	95	HLA-DPA10201-DPB11301	HBsAg S isoform
140	TKPSDGNCTCIPIPS	P31868	HBSAG_HBVC1	DGNCTCIPI	0.000323	95	HLA-DPA10201-DPB11301	HBsAg S isoform
141	KPSDGNCTCIPIPSS	P31868	HBSAG_HBVC1	DGNCTCIPI	0.000419	95	HLA-DPA10201-DPB11301	HBsAg S isoform
142	PSDGNCTCIPIPSSW	P31868	HBSAG_HBVC1	CTCIPIPSS	0.000252	95	HLA-DPA10201-DPB11301	HBsAg S isoform
143	SDGNCTCIPIPSSWA	P31868	HBSAG_HBVC1	CTCIPIPSS	0.000325	95	HLA-DPA10201-DPB11301	HBsAg S isoform
144	DGNCTCIPIPSSWAF	P31868	HBSAG_HBVC1	CTCIPIPSS	0.000283	95	HLA-DPA10201-DPB11301	HBsAg S isoform
145	GNCTCIPIPSSWAFA	P31868	HBSAG_HBVC1	PIPSSWAFA	0.000301	95	HLA-DPA10201-DPB11301	HBsAg S isoform
146	NCTCIPIPSSWAFAR	P31868	HBSAG_HBVC1	PIPSSWAFA	0.00048	95	HLA-DPA10201-DPB11301	HBsAg S isoform
147	CTCIPIPSSWAFARF	P31868	HBSAG_HBVC1	PSSWAFARF	0.005099	63.35	HLA-DPA10201-DPB11301	HBsAg S isoform
148	TCIPIPSSWAFARFL	P31868	HBSAG_HBVC1	PSSWAFARF	0.005233	62.53	HLA-DPA10201-DPB11301	HBsAg S isoform
149	CIPIPSSWAFARFLW	P31868	HBSAG_HBVC1	PSSWAFARF	0.005499	60.92	HLA-DPA10201-DPB11301	HBsAg S isoform
150	IPIPSSWAFARFLWE	P31868	HBSAG_HBVC1	WAFARFLWE	0.020891	18.42	HLA-DPA10201-DPB11301	HBsAg S isoform
151	PIPSSWAFARFLWEW	P31868	HBSAG_HBVC1	WAFARFLWE	0.032792	9.46	HLA-DPA10201-DPB11301	HBsAg S isoform
152	IPSSWAFARFLWEWA	P31868	HBSAG_HBVC1	WAFARFLWE	0.045898	5.21	HLA-DPA10201-DPB11301	HBsAg S isoform
153	PSSWAFARFLWEWAS	P31868	HBSAG_HBVC1	WAFARFLWE	0.055647	3.49	HLA-DPA10201-DPB11301	HBsAg S isoform
154	SSWAFARFLWEWASV	P31868	HBSAG_HBVC1	WAFARFLWE	0.024584	14.75	HLA-DPA10201-DPB11301	HBsAg S isoform
155	SWAFARFLWEWASVR	P31868	HBSAG_HBVC1	RFLWEWASV	0.017101	23.68	HLA-DPA10201-DPB11301	HBsAg S isoform
156	WAFARFLWEWASVRF	P31868	HBSAG_HBVC1	RFLWEWASV	0.013163	31.46	HLA-DPA10201-DPB11301	HBsAg S isoform
157	AFARFLWEWASVRFS	P31868	HBSAG_HBVC1	RFLWEWASV	0.017479	23.06	HLA-DPA10201-DPB11301	HBsAg S isoform
158	FARFLWEWASVRFSW	P31868	HBSAG_HBVC1	FLWEWASVR	0.010799	38.02	HLA-DPA10201-DPB11301	HBsAg S isoform
159	ARFLWEWASVRFSWL	P31868	HBSAG_HBVC1	WASVRFSWL	0.015967	25.64	HLA-DPA10201-DPB11301	HBsAg S isoform
160	RFLWEWASVRFSWLS	P31868	HBSAG_HBVC1	WASVRFSWL	0.024574	14.76	HLA-DPA10201-DPB11301	HBsAg S isoform
161	FLWEWASVRFSWLSL	P31868	HBSAG_HBVC1	WASVRFSWL	0.019825	19.72	HLA-DPA10201-DPB11301	HBsAg S isoform
162	LWEWASVRFSWLSLL	P31868	HBSAG_HBVC1	WASVRFSWL	0.015032	27.37	HLA-DPA10201-DPB11301	HBsAg S isoform
163	WEWASVRFSWLSLLV	P31868	HBSAG_HBVC1	WASVRFSWL	0.017069	23.73	HLA-DPA10201-DPB11301	HBsAg S isoform
164	EWASVRFSWLSLLVP	P31868	HBSAG_HBVC1	RFSWLSLLV	0.032361	9.67	HLA-DPA10201-DPB11301	HBsAg S isoform
165	WASVRFSWLSLLVPF	P31868	HBSAG_HBVC1	RFSWLSLLV	0.031634	10.04	HLA-DPA10201-DPB11301	HBsAg S isoform
166	ASVRFSWLSLLVPFV	P31868	HBSAG_HBVC1	RFSWLSLLV	0.031487	10.12	HLA-DPA10201-DPB11301	HBsAg S isoform
167	SVRFSWLSLLVPFVQ	P31868	HBSAG_HBVC1	RFSWLSLLV	0.018054	22.18	HLA-DPA10201-DPB11301	HBsAg S isoform
168	VRFSWLSLLVPFVQW	P31868	HBSAG_HBVC1	RFSWLSLLV	0.008066	47.82	HLA-DPA10201-DPB11301	HBsAg S isoform
169	RFSWLSLLVPFVQWF	P31868	HBSAG_HBVC1	WLSLLVPFV	0.00366	73.14	HLA-DPA10201-DPB11301	HBsAg S isoform
170	FSWLSLLVPFVQWFA	P31868	HBSAG_HBVC1	WLSLLVPFV	0.001999	86.66	HLA-DPA10201-DPB11301	HBsAg S isoform
171	SWLSLLVPFVQWFAG	P31868	HBSAG_HBVC1	WLSLLVPFV	0.001658	89.55	HLA-DPA10201-DPB11301	HBsAg S isoform
172	WLSLLVPFVQWFAGL	P31868	HBSAG_HBVC1	PFVQWFAGL	0.000946	95	HLA-DPA10201-DPB11301	HBsAg S isoform
173	LSLLVPFVQWFAGLS	P31868	HBSAG_HBVC1	FVQWFAGLS	0.003185	76.83	HLA-DPA10201-DPB11301	HBsAg S isoform
174	SLLVPFVQWFAGLSP	P31868	HBSAG_HBVC1	FVQWFAGLS	0.008302	46.86	HLA-DPA10201-DPB11301	HBsAg S isoform
175	LLVPFVQWFAGLSPT	P31868	HBSAG_HBVC1	FVQWFAGLS	0.010052	40.39	HLA-DPA10201-DPB11301	HBsAg S isoform
176	LVPFVQWFAGLSPTV	P31868	HBSAG_HBVC1	FVQWFAGLS	0.009912	40.86	HLA-DPA10201-DPB11301	HBsAg S isoform
177	VPFVQWFAGLSPTVW	P31868	HBSAG_HBVC1	FVQWFAGLS	0.007451	50.56	HLA-DPA10201-DPB11301	HBsAg S isoform
178	PFVQWFAGLSPTVWL	P31868	HBSAG_HBVC1	FVQWFAGLS	0.004326	68.36	HLA-DPA10201-DPB11301	HBsAg S isoform
179	FVQWFAGLSPTVWLS	P31868	HBSAG_HBVC1	FAGLSPTVW	0.004342	68.25	HLA-DPA10201-DPB11301	HBsAg S isoform
180	VQWFAGLSPTVWLSV	P31868	HBSAG_HBVC1	LSPTVWLSV	0.008958	44.27	HLA-DPA10201-DPB11301	HBsAg S isoform
181	QWFAGLSPTVWLSVI	P31868	HBSAG_HBVC1	LSPTVWLSV	0.015498	26.49	HLA-DPA10201-DPB11301	HBsAg S isoform
182	WFAGLSPTVWLSVIW	P31868	HBSAG_HBVC1	LSPTVWLSV	0.015583	26.33	HLA-DPA10201-DPB11301	HBsAg S isoform
183	FAGLSPTVWLSVIWM	P31868	HBSAG_HBVC1	LSPTVWLSV	0.013873	29.82	HLA-DPA10201-DPB11301	HBsAg S isoform
184	AGLSPTVWLSVIWMM	P31868	HBSAG_HBVC1	LSPTVWLSV	0.007735	49.24	HLA-DPA10201-DPB11301	HBsAg S isoform
185	GLSPTVWLSVIWMMW	P31868	HBSAG_HBVC1	LSPTVWLSV	0.001375	91.91	HLA-DPA10201-DPB11301	HBsAg S isoform
186	LSPTVWLSVIWMMWY	P31868	HBSAG_HBVC1	VWLSVIWMM	0.00073	95	HLA-DPA10201-DPB11301	HBsAg S isoform
187	SPTVWLSVIWMMWYW	P31868	HBSAG_HBVC1	VWLSVIWMM	0.000587	95	HLA-DPA10201-DPB11301	HBsAg S isoform
188	PTVWLSVIWMMWYWG	P31868	HBSAG_HBVC1	WLSVIWMMW	0.000449	95	HLA-DPA10201-DPB11301	HBsAg S isoform
189	TVWLSVIWMMWYWGP	P31868	HBSAG_HBVC1	LSVIWMMWY	0.000275	95	HLA-DPA10201-DPB11301	HBsAg S isoform
190	VWLSVIWMMWYWGPS	P31868	HBSAG_HBVC1	WMMWYWGPS	0.000432	95	HLA-DPA10201-DPB11301	HBsAg S isoform
191	WLSVIWMMWYWGPSL	P31868	HBSAG_HBVC1	WMMWYWGPS	0.000859	95	HLA-DPA10201-DPB11301	HBsAg S isoform
192	LSVIWMMWYWGPSLY	P31868	HBSAG_HBVC1	MWYWGPSLY	0.00175	88.77	HLA-DPA10201-DPB11301	HBsAg S isoform
193	SVIWMMWYWGPSLYN	P31868	HBSAG_HBVC1	MWYWGPSLY	0.0033	75.9	HLA-DPA10201-DPB11301	HBsAg S isoform
194	VIWMMWYWGPSLYNI	P31868	HBSAG_HBVC1	YWGPSLYNI	0.008729	45.16	HLA-DPA10201-DPB11301	HBsAg S isoform
195	IWMMWYWGPSLYNIL	P31868	HBSAG_HBVC1	YWGPSLYNI	0.007876	48.62	HLA-DPA10201-DPB11301	HBsAg S isoform
196	WMMWYWGPSLYNILS	P31868	HBSAG_HBVC1	YWGPSLYNI	0.011045	37.25	HLA-DPA10201-DPB11301	HBsAg S isoform
197	MMWYWGPSLYNILSP	P31868	HBSAG_HBVC1	YWGPSLYNI	0.021204	18.05	HLA-DPA10201-DPB11301	HBsAg S isoform
198	MWYWGPSLYNILSPF	P31868	HBSAG_HBVC1	YWGPSLYNI	0.014511	28.44	HLA-DPA10201-DPB11301	HBsAg S isoform
199	WYWGPSLYNILSPFL	P31868	HBSAG_HBVC1	YWGPSLYNI	0.006719	54.2	HLA-DPA10201-DPB11301	HBsAg S isoform
200	YWGPSLYNILSPFLP	P31868	HBSAG_HBVC1	LYNILSPFL	0.003838	71.81	HLA-DPA10201-DPB11301	HBsAg S isoform
201	WGPSLYNILSPFLPL	P31868	HBSAG_HBVC1	NILSPFLPL	0.004587	66.61	HLA-DPA10201-DPB11301	HBsAg S isoform
202	GPSLYNILSPFLPLL	P31868	HBSAG_HBVC1	NILSPFLPL	0.006401	55.86	HLA-DPA10201-DPB11301	HBsAg S isoform
203	PSLYNILSPFLPLLP	P31868	HBSAG_HBVC1	NILSPFLPL	0.01054	38.79	HLA-DPA10201-DPB11301	HBsAg S isoform
204	SLYNILSPFLPLLPI	P31868	HBSAG_HBVC1	NILSPFLPL	0.010002	40.56	HLA-DPA10201-DPB11301	HBsAg S isoform
205	LYNILSPFLPLLPIF	P31868	HBSAG_HBVC1	ILSPFLPLL	0.007267	51.47	HLA-DPA10201-DPB11301	HBsAg S isoform
206	YNILSPFLPLLPIFF	P31868	HBSAG_HBVC1	ILSPFLPLL	0.005828	59.02	HLA-DPA10201-DPB11301	HBsAg S isoform
207	NILSPFLPLLPIFFC	P31868	HBSAG_HBVC1	FLPLLPIFF	0.002487	82.56	HLA-DPA10201-DPB11301	HBsAg S isoform
208	ILSPFLPLLPIFFCL	P31868	HBSAG_HBVC1	FLPLLPIFF	0.001491	90.95	HLA-DPA10201-DPB11301	HBsAg S isoform
209	LSPFLPLLPIFFCLW	P31868	HBSAG_HBVC1	FLPLLPIFF	0.0011	94.2	HLA-DPA10201-DPB11301	HBsAg S isoform
210	SPFLPLLPIFFCLWV	P31868	HBSAG_HBVC1	FLPLLPIFF	0.000794	95	HLA-DPA10201-DPB11301	HBsAg S isoform
211	PFLPLLPIFFCLWVY	P31868	HBSAG_HBVC1	FLPLLPIFF	0.000287	95	HLA-DPA10201-DPB11301	HBsAg S isoform
212	FLPLLPIFFCLWVYI	P31868	HBSAG_HBVC1	IFFCLWVYI	0.000244	95	HLA-DPA10201-DPB11301	HBsAg S isoform
1	MESTTSGFLGPLLVL	P31869	HBSAG_HBVC2	TTSGFLGPL	0.001849	87.93	HLA-DPA10201-DPB11301	HBsAg S isoform
2	ESTTSGFLGPLLVLQ	P31869	HBSAG_HBVC2	FLGPLLVLQ	0.004564	66.76	HLA-DPA10201-DPB11301	HBsAg S isoform
3	STTSGFLGPLLVLQA	P31869	HBSAG_HBVC2	FLGPLLVLQ	0.008474	46.15	HLA-DPA10201-DPB11301	HBsAg S isoform
4	TTSGFLGPLLVLQAG	P31869	HBSAG_HBVC2	FLGPLLVLQ	0.01084	37.9	HLA-DPA10201-DPB11301	HBsAg S isoform
5	TSGFLGPLLVLQAGF	P31869	HBSAG_HBVC2	FLGPLLVLQ	0.009084	43.8	HLA-DPA10201-DPB11301	HBsAg S isoform
6	SGFLGPLLVLQAGFF	P31869	HBSAG_HBVC2	FLGPLLVLQ	0.005144	63.07	HLA-DPA10201-DPB11301	HBsAg S isoform
7	GFLGPLLVLQAGFFL	P31869	HBSAG_HBVC2	LGPLLVLQA	0.001907	87.44	HLA-DPA10201-DPB11301	HBsAg S isoform
8	FLGPLLVLQAGFFLL	P31869	HBSAG_HBVC2	VLQAGFFLL	0.000826	95	HLA-DPA10201-DPB11301	HBsAg S isoform
9	LGPLLVLQAGFFLLT	P31869	HBSAG_HBVC2	LQAGFFLLT	0.002007	86.59	HLA-DPA10201-DPB11301	HBsAg S isoform
10	GPLLVLQAGFFLLTR	P31869	HBSAG_HBVC2	LQAGFFLLT	0.006035	57.88	HLA-DPA10201-DPB11301	HBsAg S isoform
11	PLLVLQAGFFLLTRI	P31869	HBSAG_HBVC2	LQAGFFLLT	0.005666	59.91	HLA-DPA10201-DPB11301	HBsAg S isoform
12	LLVLQAGFFLLTRIL	P31869	HBSAG_HBVC2	LQAGFFLLT	0.003674	73.04	HLA-DPA10201-DPB11301	HBsAg S isoform
13	LVLQAGFFLLTRILT	P31869	HBSAG_HBVC2	LQAGFFLLT	0.003592	73.65	HLA-DPA10201-DPB11301	HBsAg S isoform
14	VLQAGFFLLTRILTI	P31869	HBSAG_HBVC2	FLLTRILTI	0.013695	30.22	HLA-DPA10201-DPB11301	HBsAg S isoform
15	LQAGFFLLTRILTIP	P31869	HBSAG_HBVC2	FLLTRILTI	0.031175	10.29	HLA-DPA10201-DPB11301	HBsAg S isoform
16	QAGFFLLTRILTIPQ	P31869	HBSAG_HBVC2	FLLTRILTI	0.05006	4.38	HLA-DPA10201-DPB11301	HBsAg S isoform
17	AGFFLLTRILTIPQS	P31869	HBSAG_HBVC2	FLLTRILTI	0.061369	2.81	HLA-DPA10201-DPB11301	HBsAg S isoform
18	GFFLLTRILTIPQSL	P31869	HBSAG_HBVC2	FLLTRILTI	0.039459	6.89	HLA-DPA10201-DPB11301	HBsAg S isoform
19	FFLLTRILTIPQSLD	P31869	HBSAG_HBVC2	RILTIPQSL	0.051821	4.08	HLA-DPA10201-DPB11301	HBsAg S isoform
20	FLLTRILTIPQSLDS	P31869	HBSAG_HBVC2	RILTIPQSL	0.066688	2.31	HLA-DPA10201-DPB11301	HBsAg S isoform
21	LLTRILTIPQSLDSW	P31869	HBSAG_HBVC2	RILTIPQSL	0.054419	3.68	HLA-DPA10201-DPB11301	HBsAg S isoform
22	LTRILTIPQSLDSWW	P31869	HBSAG_HBVC2	RILTIPQSL	0.03523	8.39	HLA-DPA10201-DPB11301	HBsAg S isoform
23	TRILTIPQSLDSWWT	P31869	HBSAG_HBVC2	RILTIPQSL	0.014467	28.53	HLA-DPA10201-DPB11301	HBsAg S isoform
24	RILTIPQSLDSWWTS	P31869	HBSAG_HBVC2	LTIPQSLDS	0.001638	89.72	HLA-DPA10201-DPB11301	HBsAg S isoform
25	ILTIPQSLDSWWTSL	P31869	HBSAG_HBVC2	SLDSWWTSL	0.000539	95	HLA-DPA10201-DPB11301	HBsAg S isoform
26	LTIPQSLDSWWTSLN	P31869	HBSAG_HBVC2	LDSWWTSLN	0.001201	93.36	HLA-DPA10201-DPB11301	HBsAg S isoform
27	TIPQSLDSWWTSLNF	P31869	HBSAG_HBVC2	LDSWWTSLN	0.002081	85.96	HLA-DPA10201-DPB11301	HBsAg S isoform
28	IPQSLDSWWTSLNFL	P31869	HBSAG_HBVC2	LDSWWTSLN	0.003159	77.04	HLA-DPA10201-DPB11301	HBsAg S isoform
29	PQSLDSWWTSLNFLG	P31869	HBSAG_HBVC2	SWWTSLNFL	0.005264	62.35	HLA-DPA10201-DPB11301	HBsAg S isoform
30	QSLDSWWTSLNFLGG	P31869	HBSAG_HBVC2	WTSLNFLGG	0.006372	56.02	HLA-DPA10201-DPB11301	HBsAg S isoform
31	SLDSWWTSLNFLGGA	P31869	HBSAG_HBVC2	WTSLNFLGG	0.010521	38.85	HLA-DPA10201-DPB11301	HBsAg S isoform
32	LDSWWTSLNFLGGAP	P31869	HBSAG_HBVC2	WTSLNFLGG	0.026247	13.42	HLA-DPA10201-DPB11301	HBsAg S isoform
33	DSWWTSLNFLGGAPT	P31869	HBSAG_HBVC2	WTSLNFLGG	0.031499	10.11	HLA-DPA10201-DPB11301	HBsAg S isoform
34	SWWTSLNFLGGAPTC	P31869	HBSAG_HBVC2	WTSLNFLGG	0.006478	55.44	HLA-DPA10201-DPB11301	HBsAg S isoform
35	WWTSLNFLGGAPTCP	P31869	HBSAG_HBVC2	LNFLGGAPT	0.001872	87.73	HLA-DPA10201-DPB11301	HBsAg S isoform
36	WTSLNFLGGAPTCPG	P31869	HBSAG_HBVC2	LNFLGGAPT	0.002082	85.95	HLA-DPA10201-DPB11301	HBsAg S isoform
37	TSLNFLGGAPTCPGQ	P31869	HBSAG_HBVC2	LNFLGGAPT	0.001577	90.23	HLA-DPA10201-DPB11301	HBsAg S isoform
38	SLNFLGGAPTCPGQN	P31869	HBSAG_HBVC2	FLGGAPTCP	0.00138	91.87	HLA-DPA10201-DPB11301	HBsAg S isoform
39	LNFLGGAPTCPGQNS	P31869	HBSAG_HBVC2	LGGAPTCPG	0.000972	95	HLA-DPA10201-DPB11301	HBsAg S isoform
40	NFLGGAPTCPGQNSQ	P31869	HBSAG_HBVC2	LGGAPTCPG	0.000524	95	HLA-DPA10201-DPB11301	HBsAg S isoform
41	FLGGAPTCPGQNSQS	P31869	HBSAG_HBVC2	GAPTCPGQN	0.000368	95	HLA-DPA10201-DPB11301	HBsAg S isoform
42	LGGAPTCPGQNSQSP	P31869	HBSAG_HBVC2	APTCPGQNS	0.000288	95	HLA-DPA10201-DPB11301	HBsAg S isoform
43	GGAPTCPGQNSQSPT	P31869	HBSAG_HBVC2	APTCPGQNS	0.000288	95	HLA-DPA10201-DPB11301	HBsAg S isoform
44	GAPTCPGQNSQSPTS	P31869	HBSAG_HBVC2	PGQNSQSPT	0.000278	95	HLA-DPA10201-DPB11301	HBsAg S isoform
45	APTCPGQNSQSPTSN	P31869	HBSAG_HBVC2	QNSQSPTSN	0.000405	95	HLA-DPA10201-DPB11301	HBsAg S isoform
46	PTCPGQNSQSPTSNH	P31869	HBSAG_HBVC2	QNSQSPTSN	0.000807	95	HLA-DPA10201-DPB11301	HBsAg S isoform
47	TCPGQNSQSPTSNHS	P31869	HBSAG_HBVC2	QNSQSPTSN	0.001301	92.53	HLA-DPA10201-DPB11301	HBsAg S isoform
48	CPGQNSQSPTSNHSP	P31869	HBSAG_HBVC2	QNSQSPTSN	0.001958	87	HLA-DPA10201-DPB11301	HBsAg S isoform
49	PGQNSQSPTSNHSPT	P31869	HBSAG_HBVC2	QNSQSPTSN	0.002241	84.61	HLA-DPA10201-DPB11301	HBsAg S isoform
50	GQNSQSPTSNHSPTS	P31869	HBSAG_HBVC2	SQSPTSNHS	0.001736	88.89	HLA-DPA10201-DPB11301	HBsAg S isoform
51	QNSQSPTSNHSPTSC	P31869	HBSAG_HBVC2	SQSPTSNHS	0.001084	94.33	HLA-DPA10201-DPB11301	HBsAg S isoform
52	NSQSPTSNHSPTSCP	P31869	HBSAG_HBVC2	PTSNHSPTS	0.001105	94.16	HLA-DPA10201-DPB11301	HBsAg S isoform
53	SQSPTSNHSPTSCPP	P31869	HBSAG_HBVC2	PTSNHSPTS	0.001246	92.99	HLA-DPA10201-DPB11301	HBsAg S isoform
54	QSPTSNHSPTSCPPI	P31869	HBSAG_HBVC2	TSNHSPTSC	0.00116	93.7	HLA-DPA10201-DPB11301	HBsAg S isoform
55	SPTSNHSPTSCPPIC	P31869	HBSAG_HBVC2	TSNHSPTSC	0.00057	95	HLA-DPA10201-DPB11301	HBsAg S isoform
56	PTSNHSPTSCPPICP	P31869	HBSAG_HBVC2	HSPTSCPPI	0.000573	95	HLA-DPA10201-DPB11301	HBsAg S isoform
57	TSNHSPTSCPPICPG	P31869	HBSAG_HBVC2	HSPTSCPPI	0.00056	95	HLA-DPA10201-DPB11301	HBsAg S isoform
58	SNHSPTSCPPICPGY	P31869	HBSAG_HBVC2	HSPTSCPPI	0.000231	95	HLA-DPA10201-DPB11301	HBsAg S isoform
59	NHSPTSCPPICPGYR	P31869	HBSAG_HBVC2	TSCPPICPG	0.000186	95	HLA-DPA10201-DPB11301	HBsAg S isoform
60	HSPTSCPPICPGYRW	P31869	HBSAG_HBVC2	TSCPPICPG	0.000128	95	HLA-DPA10201-DPB11301	HBsAg S isoform
61	SPTSCPPICPGYRWM	P31869	HBSAG_HBVC2	TSCPPICPG	5.8e-05	95	HLA-DPA10201-DPB11301	HBsAg S isoform
62	PTSCPPICPGYRWMC	P31869	HBSAG_HBVC2	ICPGYRWMC	4.3e-05	95	HLA-DPA10201-DPB11301	HBsAg S isoform
63	TSCPPICPGYRWMCL	P31869	HBSAG_HBVC2	ICPGYRWMC	4.6e-05	95	HLA-DPA10201-DPB11301	HBsAg S isoform
64	SCPPICPGYRWMCLR	P31869	HBSAG_HBVC2	ICPGYRWMC	6.1e-05	95	HLA-DPA10201-DPB11301	HBsAg S isoform
65	CPPICPGYRWMCLRR	P31869	HBSAG_HBVC2	ICPGYRWMC	7e-05	95	HLA-DPA10201-DPB11301	HBsAg S isoform
66	PPICPGYRWMCLRRF	P31869	HBSAG_HBVC2	YRWMCLRRF	0.00111	94.12	HLA-DPA10201-DPB11301	HBsAg S isoform
67	PICPGYRWMCLRRFI	P31869	HBSAG_HBVC2	YRWMCLRRF	0.002133	85.52	HLA-DPA10201-DPB11301	HBsAg S isoform
68	ICPGYRWMCLRRFII	P31869	HBSAG_HBVC2	YRWMCLRRF	0.003234	76.43	HLA-DPA10201-DPB11301	HBsAg S isoform
69	CPGYRWMCLRRFIIF	P31869	HBSAG_HBVC2	YRWMCLRRF	0.003008	78.27	HLA-DPA10201-DPB11301	HBsAg S isoform
70	PGYRWMCLRRFIIFL	P31869	HBSAG_HBVC2	YRWMCLRRF	0.003891	71.42	HLA-DPA10201-DPB11301	HBsAg S isoform
71	GYRWMCLRRFIIFLF	P31869	HBSAG_HBVC2	YRWMCLRRF	0.000785	95	HLA-DPA10201-DPB11301	HBsAg S isoform
72	YRWMCLRRFIIFLFI	P31869	HBSAG_HBVC2	RRFIIFLFI	0.00093	95	HLA-DPA10201-DPB11301	HBsAg S isoform
73	RWMCLRRFIIFLFIL	P31869	HBSAG_HBVC2	RRFIIFLFI	0.001228	93.14	HLA-DPA10201-DPB11301	HBsAg S isoform
74	WMCLRRFIIFLFILL	P31869	HBSAG_HBVC2	FIIFLFILL	0.002484	82.58	HLA-DPA10201-DPB11301	HBsAg S isoform
75	MCLRRFIIFLFILLL	P31869	HBSAG_HBVC2	FIIFLFILL	0.003806	72.05	HLA-DPA10201-DPB11301	HBsAg S isoform
76	CLRRFIIFLFILLLC	P31869	HBSAG_HBVC2	FIIFLFILL	0.003214	76.6	HLA-DPA10201-DPB11301	HBsAg S isoform
77	LRRFIIFLFILLLCL	P31869	HBSAG_HBVC2	FIIFLFILL	0.003425	74.9	HLA-DPA10201-DPB11301	HBsAg S isoform
78	RRFIIFLFILLLCLI	P31869	HBSAG_HBVC2	IIFLFILLL	0.003288	76	HLA-DPA10201-DPB11301	HBsAg S isoform
79	RFIIFLFILLLCLIF	P31869	HBSAG_HBVC2	FLFILLLCL	0.001978	86.83	HLA-DPA10201-DPB11301	HBsAg S isoform
80	FIIFLFILLLCLIFL	P31869	HBSAG_HBVC2	FLFILLLCL	0.001186	93.49	HLA-DPA10201-DPB11301	HBsAg S isoform
81	IIFLFILLLCLIFLL	P31869	HBSAG_HBVC2	FLFILLLCL	0.000879	95	HLA-DPA10201-DPB11301	HBsAg S isoform
82	IFLFILLLCLIFLLV	P31869	HBSAG_HBVC2	FLFILLLCL	0.00066	95	HLA-DPA10201-DPB11301	HBsAg S isoform
83	FLFILLLCLIFLLVL	P31869	HBSAG_HBVC2	LLCLIFLLV	0.000477	95	HLA-DPA10201-DPB11301	HBsAg S isoform
84	LFILLLCLIFLLVLL	P31869	HBSAG_HBVC2	LLCLIFLLV	0.000459	95	HLA-DPA10201-DPB11301	HBsAg S isoform
85	FILLLCLIFLLVLLD	P31869	HBSAG_HBVC2	LLCLIFLLV	0.000644	95	HLA-DPA10201-DPB11301	HBsAg S isoform
86	ILLLCLIFLLVLLDF	P31869	HBSAG_HBVC2	LIFLLVLLD	0.000559	95	HLA-DPA10201-DPB11301	HBsAg S isoform
87	LLLCLIFLLVLLDFQ	P31869	HBSAG_HBVC2	LIFLLVLLD	0.000573	95	HLA-DPA10201-DPB11301	HBsAg S isoform
88	LLCLIFLLVLLDFQG	P31869	HBSAG_HBVC2	LIFLLVLLD	0.000795	95	HLA-DPA10201-DPB11301	HBsAg S isoform
89	LCLIFLLVLLDFQGM	P31869	HBSAG_HBVC2	LLVLLDFQG	0.000915	95	HLA-DPA10201-DPB11301	HBsAg S isoform
90	CLIFLLVLLDFQGML	P31869	HBSAG_HBVC2	LLVLLDFQG	0.000886	95	HLA-DPA10201-DPB11301	HBsAg S isoform
91	LIFLLVLLDFQGMLP	P31869	HBSAG_HBVC2	LVLLDFQGM	0.001438	91.39	HLA-DPA10201-DPB11301	HBsAg S isoform
92	IFLLVLLDFQGMLPV	P31869	HBSAG_HBVC2	LVLLDFQGM	0.001827	88.12	HLA-DPA10201-DPB11301	HBsAg S isoform
93	FLLVLLDFQGMLPVC	P31869	HBSAG_HBVC2	LDFQGMLPV	0.001021	94.86	HLA-DPA10201-DPB11301	HBsAg S isoform
94	LLVLLDFQGMLPVCP	P31869	HBSAG_HBVC2	LDFQGMLPV	0.001968	86.92	HLA-DPA10201-DPB11301	HBsAg S isoform
95	LVLLDFQGMLPVCPL	P31869	HBSAG_HBVC2	LDFQGMLPV	0.00153	90.62	HLA-DPA10201-DPB11301	HBsAg S isoform
96	VLLDFQGMLPVCPLL	P31869	HBSAG_HBVC2	LDFQGMLPV	0.001284	92.67	HLA-DPA10201-DPB11301	HBsAg S isoform
97	LLDFQGMLPVCPLLP	P31869	HBSAG_HBVC2	FQGMLPVCP	0.001055	94.58	HLA-DPA10201-DPB11301	HBsAg S isoform
98	LDFQGMLPVCPLLPG	P31869	HBSAG_HBVC2	MLPVCPLLP	0.000928	95	HLA-DPA10201-DPB11301	HBsAg S isoform
99	DFQGMLPVCPLLPGT	P31869	HBSAG_HBVC2	MLPVCPLLP	0.001022	94.85	HLA-DPA10201-DPB11301	HBsAg S isoform
100	FQGMLPVCPLLPGTS	P31869	HBSAG_HBVC2	MLPVCPLLP	0.001139	93.88	HLA-DPA10201-DPB11301	HBsAg S isoform
101	QGMLPVCPLLPGTST	P31869	HBSAG_HBVC2	MLPVCPLLP	0.00086	95	HLA-DPA10201-DPB11301	HBsAg S isoform
102	GMLPVCPLLPGTSTT	P31869	HBSAG_HBVC2	VCPLLPGTS	0.000832	95	HLA-DPA10201-DPB11301	HBsAg S isoform
103	MLPVCPLLPGTSTTS	P31869	HBSAG_HBVC2	VCPLLPGTS	0.000996	95	HLA-DPA10201-DPB11301	HBsAg S isoform
104	LPVCPLLPGTSTTST	P31869	HBSAG_HBVC2	VCPLLPGTS	0.000661	95	HLA-DPA10201-DPB11301	HBsAg S isoform
105	PVCPLLPGTSTTSTG	P31869	HBSAG_HBVC2	LLPGTSTTS	0.00094	95	HLA-DPA10201-DPB11301	HBsAg S isoform
106	VCPLLPGTSTTSTGP	P31869	HBSAG_HBVC2	LLPGTSTTS	0.001589	90.13	HLA-DPA10201-DPB11301	HBsAg S isoform
107	CPLLPGTSTTSTGPC	P31869	HBSAG_HBVC2	LLPGTSTTS	0.00065	95	HLA-DPA10201-DPB11301	HBsAg S isoform
108	PLLPGTSTTSTGPCK	P31869	HBSAG_HBVC2	TSTTSTGPC	0.001148	93.8	HLA-DPA10201-DPB11301	HBsAg S isoform
109	LLPGTSTTSTGPCKT	P31869	HBSAG_HBVC2	TSTTSTGPC	0.00167	89.45	HLA-DPA10201-DPB11301	HBsAg S isoform
110	LPGTSTTSTGPCKTC	P31869	HBSAG_HBVC2	TSTTSTGPC	0.000731	95	HLA-DPA10201-DPB11301	HBsAg S isoform
111	PGTSTTSTGPCKTCT	P31869	HBSAG_HBVC2	TTSTGPCKT	0.000705	95	HLA-DPA10201-DPB11301	HBsAg S isoform
112	GTSTTSTGPCKTCTI	P31869	HBSAG_HBVC2	TTSTGPCKT	0.000558	95	HLA-DPA10201-DPB11301	HBsAg S isoform
113	TSTTSTGPCKTCTIP	P31869	HBSAG_HBVC2	TSTGPCKTC	0.000346	95	HLA-DPA10201-DPB11301	HBsAg S isoform
114	STTSTGPCKTCTIPA	P31869	HBSAG_HBVC2	TGPCKTCTI	0.00033	95	HLA-DPA10201-DPB11301	HBsAg S isoform
115	TTSTGPCKTCTIPAQ	P31869	HBSAG_HBVC2	TGPCKTCTI	0.000423	95	HLA-DPA10201-DPB11301	HBsAg S isoform
116	TSTGPCKTCTIPAQG	P31869	HBSAG_HBVC2	KTCTIPAQG	0.000827	95	HLA-DPA10201-DPB11301	HBsAg S isoform
117	STGPCKTCTIPAQGT	P31869	HBSAG_HBVC2	KTCTIPAQG	0.001848	87.94	HLA-DPA10201-DPB11301	HBsAg S isoform
118	TGPCKTCTIPAQGTS	P31869	HBSAG_HBVC2	KTCTIPAQG	0.002556	81.98	HLA-DPA10201-DPB11301	HBsAg S isoform
119	GPCKTCTIPAQGTSM	P31869	HBSAG_HBVC2	KTCTIPAQG	0.002565	81.91	HLA-DPA10201-DPB11301	HBsAg S isoform
120	PCKTCTIPAQGTSMF	P31869	HBSAG_HBVC2	KTCTIPAQG	0.001293	92.6	HLA-DPA10201-DPB11301	HBsAg S isoform
121	CKTCTIPAQGTSMFP	P31869	HBSAG_HBVC2	TIPAQGTSM	0.000813	95	HLA-DPA10201-DPB11301	HBsAg S isoform
122	KTCTIPAQGTSMFPS	P31869	HBSAG_HBVC2	AQGTSMFPS	0.002548	82.05	HLA-DPA10201-DPB11301	HBsAg S isoform
123	TCTIPAQGTSMFPSC	P31869	HBSAG_HBVC2	AQGTSMFPS	0.001934	87.21	HLA-DPA10201-DPB11301	HBsAg S isoform
124	CTIPAQGTSMFPSCC	P31869	HBSAG_HBVC2	AQGTSMFPS	0.001377	91.9	HLA-DPA10201-DPB11301	HBsAg S isoform
125	TIPAQGTSMFPSCCC	P31869	HBSAG_HBVC2	AQGTSMFPS	0.000869	95	HLA-DPA10201-DPB11301	HBsAg S isoform
126	IPAQGTSMFPSCCCT	P31869	HBSAG_HBVC2	AQGTSMFPS	0.000709	95	HLA-DPA10201-DPB11301	HBsAg S isoform
127	PAQGTSMFPSCCCTK	P31869	HBSAG_HBVC2	AQGTSMFPS	0.000371	95	HLA-DPA10201-DPB11301	HBsAg S isoform
128	AQGTSMFPSCCCTKP	P31869	HBSAG_HBVC2	TSMFPSCCC	0.000316	95	HLA-DPA10201-DPB11301	HBsAg S isoform
129	QGTSMFPSCCCTKPS	P31869	HBSAG_HBVC2	SMFPSCCCT	0.000296	95	HLA-DPA10201-DPB11301	HBsAg S isoform
130	GTSMFPSCCCTKPSD	P31869	HBSAG_HBVC2	MFPSCCCTK	0.000344	95	HLA-DPA10201-DPB11301	HBsAg S isoform
131	TSMFPSCCCTKPSDG	P31869	HBSAG_HBVC2	MFPSCCCTK	0.000181	95	HLA-DPA10201-DPB11301	HBsAg S isoform
132	SMFPSCCCTKPSDGN	P31869	HBSAG_HBVC2	PSCCCTKPS	0.000161	95	HLA-DPA10201-DPB11301	HBsAg S isoform
133	MFPSCCCTKPSDGNC	P31869	HBSAG_HBVC2	PSCCCTKPS	9.3e-05	95	HLA-DPA10201-DPB11301	HBsAg S isoform
134	FPSCCCTKPSDGNCT	P31869	HBSAG_HBVC2	TKPSDGNCT	0.00011	95	HLA-DPA10201-DPB11301	HBsAg S isoform
135	PSCCCTKPSDGNCTC	P31869	HBSAG_HBVC2	TKPSDGNCT	7.3e-05	95	HLA-DPA10201-DPB11301	HBsAg S isoform
136	SCCCTKPSDGNCTCI	P31869	HBSAG_HBVC2	TKPSDGNCT	4.9e-05	95	HLA-DPA10201-DPB11301	HBsAg S isoform
137	CCCTKPSDGNCTCIP	P31869	HBSAG_HBVC2	PSDGNCTCI	7e-05	95	HLA-DPA10201-DPB11301	HBsAg S isoform
138	CCTKPSDGNCTCIPI	P31869	HBSAG_HBVC2	DGNCTCIPI	0.00011	95	HLA-DPA10201-DPB11301	HBsAg S isoform
139	CTKPSDGNCTCIPIP	P31869	HBSAG_HBVC2	DGNCTCIPI	0.000201	95	HLA-DPA10201-DPB11301	HBsAg S isoform
140	TKPSDGNCTCIPIPS	P31869	HBSAG_HBVC2	DGNCTCIPI	0.000323	95	HLA-DPA10201-DPB11301	HBsAg S isoform
141	KPSDGNCTCIPIPSS	P31869	HBSAG_HBVC2	DGNCTCIPI	0.000419	95	HLA-DPA10201-DPB11301	HBsAg S isoform
142	PSDGNCTCIPIPSSW	P31869	HBSAG_HBVC2	CTCIPIPSS	0.000252	95	HLA-DPA10201-DPB11301	HBsAg S isoform
143	SDGNCTCIPIPSSWA	P31869	HBSAG_HBVC2	CTCIPIPSS	0.000325	95	HLA-DPA10201-DPB11301	HBsAg S isoform
144	DGNCTCIPIPSSWAF	P31869	HBSAG_HBVC2	CTCIPIPSS	0.000283	95	HLA-DPA10201-DPB11301	HBsAg S isoform
145	GNCTCIPIPSSWAFA	P31869	HBSAG_HBVC2	PIPSSWAFA	0.000301	95	HLA-DPA10201-DPB11301	HBsAg S isoform
146	NCTCIPIPSSWAFAR	P31869	HBSAG_HBVC2	PIPSSWAFA	0.00048	95	HLA-DPA10201-DPB11301	HBsAg S isoform
147	CTCIPIPSSWAFARF	P31869	HBSAG_HBVC2	PSSWAFARF	0.005099	63.35	HLA-DPA10201-DPB11301	HBsAg S isoform
148	TCIPIPSSWAFARFL	P31869	HBSAG_HBVC2	PSSWAFARF	0.005233	62.53	HLA-DPA10201-DPB11301	HBsAg S isoform
149	CIPIPSSWAFARFLW	P31869	HBSAG_HBVC2	PSSWAFARF	0.005499	60.92	HLA-DPA10201-DPB11301	HBsAg S isoform
150	IPIPSSWAFARFLWE	P31869	HBSAG_HBVC2	WAFARFLWE	0.020891	18.42	HLA-DPA10201-DPB11301	HBsAg S isoform
151	PIPSSWAFARFLWEW	P31869	HBSAG_HBVC2	WAFARFLWE	0.032792	9.46	HLA-DPA10201-DPB11301	HBsAg S isoform
152	IPSSWAFARFLWEWA	P31869	HBSAG_HBVC2	WAFARFLWE	0.045898	5.21	HLA-DPA10201-DPB11301	HBsAg S isoform
153	PSSWAFARFLWEWAS	P31869	HBSAG_HBVC2	WAFARFLWE	0.055647	3.49	HLA-DPA10201-DPB11301	HBsAg S isoform
154	SSWAFARFLWEWASV	P31869	HBSAG_HBVC2	WAFARFLWE	0.024584	14.75	HLA-DPA10201-DPB11301	HBsAg S isoform
155	SWAFARFLWEWASVR	P31869	HBSAG_HBVC2	RFLWEWASV	0.017101	23.68	HLA-DPA10201-DPB11301	HBsAg S isoform
156	WAFARFLWEWASVRF	P31869	HBSAG_HBVC2	RFLWEWASV	0.013163	31.46	HLA-DPA10201-DPB11301	HBsAg S isoform
157	AFARFLWEWASVRFS	P31869	HBSAG_HBVC2	RFLWEWASV	0.017479	23.06	HLA-DPA10201-DPB11301	HBsAg S isoform
158	FARFLWEWASVRFSW	P31869	HBSAG_HBVC2	FLWEWASVR	0.010799	38.02	HLA-DPA10201-DPB11301	HBsAg S isoform
159	ARFLWEWASVRFSWL	P31869	HBSAG_HBVC2	WASVRFSWL	0.015967	25.64	HLA-DPA10201-DPB11301	HBsAg S isoform
160	RFLWEWASVRFSWLS	P31869	HBSAG_HBVC2	WASVRFSWL	0.024574	14.76	HLA-DPA10201-DPB11301	HBsAg S isoform
161	FLWEWASVRFSWLSL	P31869	HBSAG_HBVC2	WASVRFSWL	0.019825	19.72	HLA-DPA10201-DPB11301	HBsAg S isoform
162	LWEWASVRFSWLSLL	P31869	HBSAG_HBVC2	WASVRFSWL	0.015032	27.37	HLA-DPA10201-DPB11301	HBsAg S isoform
163	WEWASVRFSWLSLLV	P31869	HBSAG_HBVC2	WASVRFSWL	0.017069	23.73	HLA-DPA10201-DPB11301	HBsAg S isoform
164	EWASVRFSWLSLLVP	P31869	HBSAG_HBVC2	RFSWLSLLV	0.032361	9.67	HLA-DPA10201-DPB11301	HBsAg S isoform
165	WASVRFSWLSLLVPF	P31869	HBSAG_HBVC2	RFSWLSLLV	0.031634	10.04	HLA-DPA10201-DPB11301	HBsAg S isoform
166	ASVRFSWLSLLVPFV	P31869	HBSAG_HBVC2	RFSWLSLLV	0.031487	10.12	HLA-DPA10201-DPB11301	HBsAg S isoform
167	SVRFSWLSLLVPFVQ	P31869	HBSAG_HBVC2	RFSWLSLLV	0.018054	22.18	HLA-DPA10201-DPB11301	HBsAg S isoform
168	VRFSWLSLLVPFVQW	P31869	HBSAG_HBVC2	RFSWLSLLV	0.008066	47.82	HLA-DPA10201-DPB11301	HBsAg S isoform
169	RFSWLSLLVPFVQWF	P31869	HBSAG_HBVC2	WLSLLVPFV	0.00366	73.14	HLA-DPA10201-DPB11301	HBsAg S isoform
170	FSWLSLLVPFVQWFA	P31869	HBSAG_HBVC2	WLSLLVPFV	0.001999	86.66	HLA-DPA10201-DPB11301	HBsAg S isoform
171	SWLSLLVPFVQWFAG	P31869	HBSAG_HBVC2	WLSLLVPFV	0.001658	89.55	HLA-DPA10201-DPB11301	HBsAg S isoform
172	WLSLLVPFVQWFAGL	P31869	HBSAG_HBVC2	PFVQWFAGL	0.000946	95	HLA-DPA10201-DPB11301	HBsAg S isoform
173	LSLLVPFVQWFAGLS	P31869	HBSAG_HBVC2	FVQWFAGLS	0.003185	76.83	HLA-DPA10201-DPB11301	HBsAg S isoform
174	SLLVPFVQWFAGLSP	P31869	HBSAG_HBVC2	FVQWFAGLS	0.008302	46.86	HLA-DPA10201-DPB11301	HBsAg S isoform
175	LLVPFVQWFAGLSPT	P31869	HBSAG_HBVC2	FVQWFAGLS	0.010052	40.39	HLA-DPA10201-DPB11301	HBsAg S isoform
176	LVPFVQWFAGLSPTV	P31869	HBSAG_HBVC2	FVQWFAGLS	0.009912	40.86	HLA-DPA10201-DPB11301	HBsAg S isoform
177	VPFVQWFAGLSPTVW	P31869	HBSAG_HBVC2	FVQWFAGLS	0.007451	50.56	HLA-DPA10201-DPB11301	HBsAg S isoform
178	PFVQWFAGLSPTVWL	P31869	HBSAG_HBVC2	FVQWFAGLS	0.004326	68.36	HLA-DPA10201-DPB11301	HBsAg S isoform
179	FVQWFAGLSPTVWLS	P31869	HBSAG_HBVC2	FAGLSPTVW	0.004342	68.25	HLA-DPA10201-DPB11301	HBsAg S isoform
180	VQWFAGLSPTVWLSV	P31869	HBSAG_HBVC2	LSPTVWLSV	0.008958	44.27	HLA-DPA10201-DPB11301	HBsAg S isoform
181	QWFAGLSPTVWLSVI	P31869	HBSAG_HBVC2	LSPTVWLSV	0.015498	26.49	HLA-DPA10201-DPB11301	HBsAg S isoform
182	WFAGLSPTVWLSVIW	P31869	HBSAG_HBVC2	LSPTVWLSV	0.015583	26.33	HLA-DPA10201-DPB11301	HBsAg S isoform
183	FAGLSPTVWLSVIWM	P31869	HBSAG_HBVC2	LSPTVWLSV	0.013873	29.82	HLA-DPA10201-DPB11301	HBsAg S isoform
184	AGLSPTVWLSVIWMM	P31869	HBSAG_HBVC2	LSPTVWLSV	0.007735	49.24	HLA-DPA10201-DPB11301	HBsAg S isoform
185	GLSPTVWLSVIWMMW	P31869	HBSAG_HBVC2	LSPTVWLSV	0.001375	91.91	HLA-DPA10201-DPB11301	HBsAg S isoform
186	LSPTVWLSVIWMMWY	P31869	HBSAG_HBVC2	VWLSVIWMM	0.00073	95	HLA-DPA10201-DPB11301	HBsAg S isoform
187	SPTVWLSVIWMMWYW	P31869	HBSAG_HBVC2	VWLSVIWMM	0.000587	95	HLA-DPA10201-DPB11301	HBsAg S isoform
188	PTVWLSVIWMMWYWG	P31869	HBSAG_HBVC2	WLSVIWMMW	0.000449	95	HLA-DPA10201-DPB11301	HBsAg S isoform
189	TVWLSVIWMMWYWGP	P31869	HBSAG_HBVC2	LSVIWMMWY	0.000275	95	HLA-DPA10201-DPB11301	HBsAg S isoform
190	VWLSVIWMMWYWGPS	P31869	HBSAG_HBVC2	WMMWYWGPS	0.000432	95	HLA-DPA10201-DPB11301	HBsAg S isoform
191	WLSVIWMMWYWGPSL	P31869	HBSAG_HBVC2	WMMWYWGPS	0.000859	95	HLA-DPA10201-DPB11301	HBsAg S isoform
192	LSVIWMMWYWGPSLY	P31869	HBSAG_HBVC2	MWYWGPSLY	0.00175	88.77	HLA-DPA10201-DPB11301	HBsAg S isoform
193	SVIWMMWYWGPSLYN	P31869	HBSAG_HBVC2	MWYWGPSLY	0.0033	75.9	HLA-DPA10201-DPB11301	HBsAg S isoform
194	VIWMMWYWGPSLYNI	P31869	HBSAG_HBVC2	YWGPSLYNI	0.008729	45.16	HLA-DPA10201-DPB11301	HBsAg S isoform
195	IWMMWYWGPSLYNIL	P31869	HBSAG_HBVC2	YWGPSLYNI	0.007876	48.62	HLA-DPA10201-DPB11301	HBsAg S isoform
196	WMMWYWGPSLYNILS	P31869	HBSAG_HBVC2	YWGPSLYNI	0.011045	37.25	HLA-DPA10201-DPB11301	HBsAg S isoform
197	MMWYWGPSLYNILSP	P31869	HBSAG_HBVC2	YWGPSLYNI	0.021204	18.05	HLA-DPA10201-DPB11301	HBsAg S isoform
198	MWYWGPSLYNILSPF	P31869	HBSAG_HBVC2	YWGPSLYNI	0.014511	28.44	HLA-DPA10201-DPB11301	HBsAg S isoform
199	WYWGPSLYNILSPFL	P31869	HBSAG_HBVC2	YWGPSLYNI	0.006719	54.2	HLA-DPA10201-DPB11301	HBsAg S isoform
200	YWGPSLYNILSPFLP	P31869	HBSAG_HBVC2	LYNILSPFL	0.003838	71.81	HLA-DPA10201-DPB11301	HBsAg S isoform
201	WGPSLYNILSPFLPL	P31869	HBSAG_HBVC2	NILSPFLPL	0.004587	66.61	HLA-DPA10201-DPB11301	HBsAg S isoform
202	GPSLYNILSPFLPLL	P31869	HBSAG_HBVC2	NILSPFLPL	0.006401	55.86	HLA-DPA10201-DPB11301	HBsAg S isoform
203	PSLYNILSPFLPLLP	P31869	HBSAG_HBVC2	NILSPFLPL	0.01054	38.79	HLA-DPA10201-DPB11301	HBsAg S isoform
204	SLYNILSPFLPLLPI	P31869	HBSAG_HBVC2	NILSPFLPL	0.010002	40.56	HLA-DPA10201-DPB11301	HBsAg S isoform
205	LYNILSPFLPLLPIF	P31869	HBSAG_HBVC2	ILSPFLPLL	0.007267	51.47	HLA-DPA10201-DPB11301	HBsAg S isoform
206	YNILSPFLPLLPIFF	P31869	HBSAG_HBVC2	ILSPFLPLL	0.005828	59.02	HLA-DPA10201-DPB11301	HBsAg S isoform
207	NILSPFLPLLPIFFC	P31869	HBSAG_HBVC2	FLPLLPIFF	0.002487	82.56	HLA-DPA10201-DPB11301	HBsAg S isoform
208	ILSPFLPLLPIFFCL	P31869	HBSAG_HBVC2	FLPLLPIFF	0.001491	90.95	HLA-DPA10201-DPB11301	HBsAg S isoform
209	LSPFLPLLPIFFCLW	P31869	HBSAG_HBVC2	FLPLLPIFF	0.0011	94.2	HLA-DPA10201-DPB11301	HBsAg S isoform
210	SPFLPLLPIFFCLWV	P31869	HBSAG_HBVC2	FLPLLPIFF	0.000794	95	HLA-DPA10201-DPB11301	HBsAg S isoform
211	PFLPLLPIFFCLWVY	P31869	HBSAG_HBVC2	FLPLLPIFF	0.000287	95	HLA-DPA10201-DPB11301	HBsAg S isoform
212	FLPLLPIFFCLWVYI	P31869	HBSAG_HBVC2	IFFCLWVYI	0.000244	95	HLA-DPA10201-DPB11301	HBsAg S isoform
1	MENITSGFLGPLLVL	P31873	HBSAG_HBVA1	ITSGFLGPL	0.004222	69.05	HLA-DPA10201-DPB11301	HBsAg S isoform
2	ENITSGFLGPLLVLQ	P31873	HBSAG_HBVA1	FLGPLLVLQ	0.006058	57.75	HLA-DPA10201-DPB11301	HBsAg S isoform
3	NITSGFLGPLLVLQA	P31873	HBSAG_HBVA1	FLGPLLVLQ	0.00851	46	HLA-DPA10201-DPB11301	HBsAg S isoform
4	ITSGFLGPLLVLQAG	P31873	HBSAG_HBVA1	FLGPLLVLQ	0.010654	38.45	HLA-DPA10201-DPB11301	HBsAg S isoform
5	TSGFLGPLLVLQAGF	P31873	HBSAG_HBVA1	FLGPLLVLQ	0.009084	43.8	HLA-DPA10201-DPB11301	HBsAg S isoform
6	SGFLGPLLVLQAGFF	P31873	HBSAG_HBVA1	FLGPLLVLQ	0.005144	63.07	HLA-DPA10201-DPB11301	HBsAg S isoform
7	GFLGPLLVLQAGFFL	P31873	HBSAG_HBVA1	LGPLLVLQA	0.001907	87.44	HLA-DPA10201-DPB11301	HBsAg S isoform
8	FLGPLLVLQAGFFLL	P31873	HBSAG_HBVA1	VLQAGFFLL	0.000826	95	HLA-DPA10201-DPB11301	HBsAg S isoform
9	LGPLLVLQAGFFLLT	P31873	HBSAG_HBVA1	LQAGFFLLT	0.002007	86.59	HLA-DPA10201-DPB11301	HBsAg S isoform
10	GPLLVLQAGFFLLTR	P31873	HBSAG_HBVA1	LQAGFFLLT	0.006035	57.88	HLA-DPA10201-DPB11301	HBsAg S isoform
11	PLLVLQAGFFLLTRI	P31873	HBSAG_HBVA1	LQAGFFLLT	0.005666	59.91	HLA-DPA10201-DPB11301	HBsAg S isoform
12	LLVLQAGFFLLTRIL	P31873	HBSAG_HBVA1	LQAGFFLLT	0.003674	73.04	HLA-DPA10201-DPB11301	HBsAg S isoform
13	LVLQAGFFLLTRILT	P31873	HBSAG_HBVA1	LQAGFFLLT	0.003592	73.65	HLA-DPA10201-DPB11301	HBsAg S isoform
14	VLQAGFFLLTRILTI	P31873	HBSAG_HBVA1	FLLTRILTI	0.013695	30.22	HLA-DPA10201-DPB11301	HBsAg S isoform
15	LQAGFFLLTRILTIP	P31873	HBSAG_HBVA1	FLLTRILTI	0.031175	10.29	HLA-DPA10201-DPB11301	HBsAg S isoform
16	QAGFFLLTRILTIPQ	P31873	HBSAG_HBVA1	FLLTRILTI	0.05006	4.38	HLA-DPA10201-DPB11301	HBsAg S isoform
17	AGFFLLTRILTIPQS	P31873	HBSAG_HBVA1	FLLTRILTI	0.061369	2.81	HLA-DPA10201-DPB11301	HBsAg S isoform
18	GFFLLTRILTIPQSL	P31873	HBSAG_HBVA1	FLLTRILTI	0.039459	6.89	HLA-DPA10201-DPB11301	HBsAg S isoform
19	FFLLTRILTIPQSLD	P31873	HBSAG_HBVA1	RILTIPQSL	0.051821	4.08	HLA-DPA10201-DPB11301	HBsAg S isoform
20	FLLTRILTIPQSLDS	P31873	HBSAG_HBVA1	RILTIPQSL	0.066688	2.31	HLA-DPA10201-DPB11301	HBsAg S isoform
21	LLTRILTIPQSLDSW	P31873	HBSAG_HBVA1	RILTIPQSL	0.054419	3.68	HLA-DPA10201-DPB11301	HBsAg S isoform
22	LTRILTIPQSLDSWW	P31873	HBSAG_HBVA1	RILTIPQSL	0.03523	8.39	HLA-DPA10201-DPB11301	HBsAg S isoform
23	TRILTIPQSLDSWWT	P31873	HBSAG_HBVA1	RILTIPQSL	0.014467	28.53	HLA-DPA10201-DPB11301	HBsAg S isoform
24	RILTIPQSLDSWWTS	P31873	HBSAG_HBVA1	LTIPQSLDS	0.001638	89.72	HLA-DPA10201-DPB11301	HBsAg S isoform
25	ILTIPQSLDSWWTSL	P31873	HBSAG_HBVA1	SLDSWWTSL	0.000539	95	HLA-DPA10201-DPB11301	HBsAg S isoform
26	LTIPQSLDSWWTSLN	P31873	HBSAG_HBVA1	LDSWWTSLN	0.001201	93.36	HLA-DPA10201-DPB11301	HBsAg S isoform
27	TIPQSLDSWWTSLNF	P31873	HBSAG_HBVA1	LDSWWTSLN	0.002081	85.96	HLA-DPA10201-DPB11301	HBsAg S isoform
28	IPQSLDSWWTSLNFL	P31873	HBSAG_HBVA1	LDSWWTSLN	0.003159	77.04	HLA-DPA10201-DPB11301	HBsAg S isoform
29	PQSLDSWWTSLNFLG	P31873	HBSAG_HBVA1	SWWTSLNFL	0.005264	62.35	HLA-DPA10201-DPB11301	HBsAg S isoform
30	QSLDSWWTSLNFLGG	P31873	HBSAG_HBVA1	WTSLNFLGG	0.006372	56.02	HLA-DPA10201-DPB11301	HBsAg S isoform
31	SLDSWWTSLNFLGGS	P31873	HBSAG_HBVA1	WTSLNFLGG	0.010332	39.46	HLA-DPA10201-DPB11301	HBsAg S isoform
32	LDSWWTSLNFLGGSP	P31873	HBSAG_HBVA1	WTSLNFLGG	0.025059	14.34	HLA-DPA10201-DPB11301	HBsAg S isoform
33	DSWWTSLNFLGGSPV	P31873	HBSAG_HBVA1	WTSLNFLGG	0.026531	13.21	HLA-DPA10201-DPB11301	HBsAg S isoform
34	SWWTSLNFLGGSPVC	P31873	HBSAG_HBVA1	WTSLNFLGG	0.005823	59.05	HLA-DPA10201-DPB11301	HBsAg S isoform
35	WWTSLNFLGGSPVCL	P31873	HBSAG_HBVA1	LNFLGGSPV	0.002747	80.39	HLA-DPA10201-DPB11301	HBsAg S isoform
36	WTSLNFLGGSPVCLG	P31873	HBSAG_HBVA1	LNFLGGSPV	0.00371	72.77	HLA-DPA10201-DPB11301	HBsAg S isoform
37	TSLNFLGGSPVCLGQ	P31873	HBSAG_HBVA1	FLGGSPVCL	0.004351	68.19	HLA-DPA10201-DPB11301	HBsAg S isoform
38	SLNFLGGSPVCLGQN	P31873	HBSAG_HBVA1	FLGGSPVCL	0.005337	61.9	HLA-DPA10201-DPB11301	HBsAg S isoform
39	LNFLGGSPVCLGQNS	P31873	HBSAG_HBVA1	FLGGSPVCL	0.002429	83.04	HLA-DPA10201-DPB11301	HBsAg S isoform
40	NFLGGSPVCLGQNSQ	P31873	HBSAG_HBVA1	FLGGSPVCL	0.000993	95	HLA-DPA10201-DPB11301	HBsAg S isoform
41	FLGGSPVCLGQNSQS	P31873	HBSAG_HBVA1	LGGSPVCLG	0.000314	95	HLA-DPA10201-DPB11301	HBsAg S isoform
42	LGGSPVCLGQNSQSP	P31873	HBSAG_HBVA1	VCLGQNSQS	0.000334	95	HLA-DPA10201-DPB11301	HBsAg S isoform
43	GGSPVCLGQNSQSPT	P31873	HBSAG_HBVA1	VCLGQNSQS	0.000544	95	HLA-DPA10201-DPB11301	HBsAg S isoform
44	GSPVCLGQNSQSPTS	P31873	HBSAG_HBVA1	VCLGQNSQS	0.000583	95	HLA-DPA10201-DPB11301	HBsAg S isoform
45	SPVCLGQNSQSPTSN	P31873	HBSAG_HBVA1	LGQNSQSPT	0.000569	95	HLA-DPA10201-DPB11301	HBsAg S isoform
46	PVCLGQNSQSPTSNH	P31873	HBSAG_HBVA1	LGQNSQSPT	0.00068	95	HLA-DPA10201-DPB11301	HBsAg S isoform
47	VCLGQNSQSPTSNHS	P31873	HBSAG_HBVA1	SQSPTSNHS	0.001009	94.96	HLA-DPA10201-DPB11301	HBsAg S isoform
48	CLGQNSQSPTSNHSP	P31873	HBSAG_HBVA1	SQSPTSNHS	0.001526	90.66	HLA-DPA10201-DPB11301	HBsAg S isoform
49	LGQNSQSPTSNHSPT	P31873	HBSAG_HBVA1	SQSPTSNHS	0.001789	88.44	HLA-DPA10201-DPB11301	HBsAg S isoform
50	GQNSQSPTSNHSPTS	P31873	HBSAG_HBVA1	SQSPTSNHS	0.001736	88.89	HLA-DPA10201-DPB11301	HBsAg S isoform
51	QNSQSPTSNHSPTSC	P31873	HBSAG_HBVA1	SQSPTSNHS	0.001084	94.33	HLA-DPA10201-DPB11301	HBsAg S isoform
52	NSQSPTSNHSPTSCP	P31873	HBSAG_HBVA1	PTSNHSPTS	0.001105	94.16	HLA-DPA10201-DPB11301	HBsAg S isoform
53	SQSPTSNHSPTSCPP	P31873	HBSAG_HBVA1	PTSNHSPTS	0.001246	92.99	HLA-DPA10201-DPB11301	HBsAg S isoform
54	QSPTSNHSPTSCPPI	P31873	HBSAG_HBVA1	TSNHSPTSC	0.00116	93.7	HLA-DPA10201-DPB11301	HBsAg S isoform
55	SPTSNHSPTSCPPIC	P31873	HBSAG_HBVA1	TSNHSPTSC	0.00057	95	HLA-DPA10201-DPB11301	HBsAg S isoform
56	PTSNHSPTSCPPICP	P31873	HBSAG_HBVA1	HSPTSCPPI	0.000573	95	HLA-DPA10201-DPB11301	HBsAg S isoform
57	TSNHSPTSCPPICPG	P31873	HBSAG_HBVA1	HSPTSCPPI	0.00056	95	HLA-DPA10201-DPB11301	HBsAg S isoform
58	SNHSPTSCPPICPGY	P31873	HBSAG_HBVA1	HSPTSCPPI	0.000231	95	HLA-DPA10201-DPB11301	HBsAg S isoform
59	NHSPTSCPPICPGYR	P31873	HBSAG_HBVA1	TSCPPICPG	0.000186	95	HLA-DPA10201-DPB11301	HBsAg S isoform
60	HSPTSCPPICPGYRW	P31873	HBSAG_HBVA1	TSCPPICPG	0.000128	95	HLA-DPA10201-DPB11301	HBsAg S isoform
61	SPTSCPPICPGYRWM	P31873	HBSAG_HBVA1	TSCPPICPG	5.8e-05	95	HLA-DPA10201-DPB11301	HBsAg S isoform
62	PTSCPPICPGYRWMC	P31873	HBSAG_HBVA1	ICPGYRWMC	4.3e-05	95	HLA-DPA10201-DPB11301	HBsAg S isoform
63	TSCPPICPGYRWMCL	P31873	HBSAG_HBVA1	ICPGYRWMC	4.6e-05	95	HLA-DPA10201-DPB11301	HBsAg S isoform
64	SCPPICPGYRWMCLR	P31873	HBSAG_HBVA1	ICPGYRWMC	6.1e-05	95	HLA-DPA10201-DPB11301	HBsAg S isoform
65	CPPICPGYRWMCLRR	P31873	HBSAG_HBVA1	ICPGYRWMC	7e-05	95	HLA-DPA10201-DPB11301	HBsAg S isoform
66	PPICPGYRWMCLRRF	P31873	HBSAG_HBVA1	YRWMCLRRF	0.00111	94.12	HLA-DPA10201-DPB11301	HBsAg S isoform
67	PICPGYRWMCLRRFI	P31873	HBSAG_HBVA1	YRWMCLRRF	0.002133	85.52	HLA-DPA10201-DPB11301	HBsAg S isoform
68	ICPGYRWMCLRRFII	P31873	HBSAG_HBVA1	YRWMCLRRF	0.003234	76.43	HLA-DPA10201-DPB11301	HBsAg S isoform
69	CPGYRWMCLRRFIIF	P31873	HBSAG_HBVA1	YRWMCLRRF	0.003008	78.27	HLA-DPA10201-DPB11301	HBsAg S isoform
70	PGYRWMCLRRFIIFL	P31873	HBSAG_HBVA1	YRWMCLRRF	0.003891	71.42	HLA-DPA10201-DPB11301	HBsAg S isoform
71	GYRWMCLRRFIIFLF	P31873	HBSAG_HBVA1	YRWMCLRRF	0.000785	95	HLA-DPA10201-DPB11301	HBsAg S isoform
72	YRWMCLRRFIIFLFI	P31873	HBSAG_HBVA1	RRFIIFLFI	0.00093	95	HLA-DPA10201-DPB11301	HBsAg S isoform
73	RWMCLRRFIIFLFIL	P31873	HBSAG_HBVA1	RRFIIFLFI	0.001228	93.14	HLA-DPA10201-DPB11301	HBsAg S isoform
74	WMCLRRFIIFLFILL	P31873	HBSAG_HBVA1	FIIFLFILL	0.002484	82.58	HLA-DPA10201-DPB11301	HBsAg S isoform
75	MCLRRFIIFLFILLL	P31873	HBSAG_HBVA1	FIIFLFILL	0.003806	72.05	HLA-DPA10201-DPB11301	HBsAg S isoform
76	CLRRFIIFLFILLLC	P31873	HBSAG_HBVA1	FIIFLFILL	0.003214	76.6	HLA-DPA10201-DPB11301	HBsAg S isoform
77	LRRFIIFLFILLLCL	P31873	HBSAG_HBVA1	FIIFLFILL	0.003425	74.9	HLA-DPA10201-DPB11301	HBsAg S isoform
78	RRFIIFLFILLLCLI	P31873	HBSAG_HBVA1	IIFLFILLL	0.003288	76	HLA-DPA10201-DPB11301	HBsAg S isoform
79	RFIIFLFILLLCLIF	P31873	HBSAG_HBVA1	FLFILLLCL	0.001978	86.83	HLA-DPA10201-DPB11301	HBsAg S isoform
80	FIIFLFILLLCLIFL	P31873	HBSAG_HBVA1	FLFILLLCL	0.001186	93.49	HLA-DPA10201-DPB11301	HBsAg S isoform
81	IIFLFILLLCLIFLL	P31873	HBSAG_HBVA1	FLFILLLCL	0.000879	95	HLA-DPA10201-DPB11301	HBsAg S isoform
82	IFLFILLLCLIFLLV	P31873	HBSAG_HBVA1	FLFILLLCL	0.00066	95	HLA-DPA10201-DPB11301	HBsAg S isoform
83	FLFILLLCLIFLLVL	P31873	HBSAG_HBVA1	LLCLIFLLV	0.000477	95	HLA-DPA10201-DPB11301	HBsAg S isoform
84	LFILLLCLIFLLVLL	P31873	HBSAG_HBVA1	LLCLIFLLV	0.000459	95	HLA-DPA10201-DPB11301	HBsAg S isoform
85	FILLLCLIFLLVLLD	P31873	HBSAG_HBVA1	LLCLIFLLV	0.000644	95	HLA-DPA10201-DPB11301	HBsAg S isoform
86	ILLLCLIFLLVLLDY	P31873	HBSAG_HBVA1	LIFLLVLLD	0.000578	95	HLA-DPA10201-DPB11301	HBsAg S isoform
87	LLLCLIFLLVLLDYQ	P31873	HBSAG_HBVA1	LIFLLVLLD	0.000597	95	HLA-DPA10201-DPB11301	HBsAg S isoform
88	LLCLIFLLVLLDYQG	P31873	HBSAG_HBVA1	LIFLLVLLD	0.000688	95	HLA-DPA10201-DPB11301	HBsAg S isoform
89	LCLIFLLVLLDYQGM	P31873	HBSAG_HBVA1	LIFLLVLLD	0.000795	95	HLA-DPA10201-DPB11301	HBsAg S isoform
90	CLIFLLVLLDYQGML	P31873	HBSAG_HBVA1	LVLLDYQGM	0.000839	95	HLA-DPA10201-DPB11301	HBsAg S isoform
91	LIFLLVLLDYQGMLP	P31873	HBSAG_HBVA1	VLLDYQGML	0.001423	91.51	HLA-DPA10201-DPB11301	HBsAg S isoform
92	IFLLVLLDYQGMLPV	P31873	HBSAG_HBVA1	LDYQGMLPV	0.002399	83.29	HLA-DPA10201-DPB11301	HBsAg S isoform
93	FLLVLLDYQGMLPVC	P31873	HBSAG_HBVA1	LDYQGMLPV	0.001954	87.04	HLA-DPA10201-DPB11301	HBsAg S isoform
94	LLVLLDYQGMLPVCP	P31873	HBSAG_HBVA1	LDYQGMLPV	0.005379	61.65	HLA-DPA10201-DPB11301	HBsAg S isoform
95	LVLLDYQGMLPVCPL	P31873	HBSAG_HBVA1	LDYQGMLPV	0.004053	70.21	HLA-DPA10201-DPB11301	HBsAg S isoform
96	VLLDYQGMLPVCPLI	P31873	HBSAG_HBVA1	LDYQGMLPV	0.002605	81.58	HLA-DPA10201-DPB11301	HBsAg S isoform
97	LLDYQGMLPVCPLIP	P31873	HBSAG_HBVA1	YQGMLPVCP	0.001229	93.13	HLA-DPA10201-DPB11301	HBsAg S isoform
98	LDYQGMLPVCPLIPG	P31873	HBSAG_HBVA1	MLPVCPLIP	0.001029	94.79	HLA-DPA10201-DPB11301	HBsAg S isoform
99	DYQGMLPVCPLIPGS	P31873	HBSAG_HBVA1	MLPVCPLIP	0.001068	94.47	HLA-DPA10201-DPB11301	HBsAg S isoform
100	YQGMLPVCPLIPGST	P31873	HBSAG_HBVA1	MLPVCPLIP	0.001022	94.85	HLA-DPA10201-DPB11301	HBsAg S isoform
101	QGMLPVCPLIPGSTT	P31873	HBSAG_HBVA1	MLPVCPLIP	0.000666	95	HLA-DPA10201-DPB11301	HBsAg S isoform
102	GMLPVCPLIPGSTTT	P31873	HBSAG_HBVA1	VCPLIPGST	0.00055	95	HLA-DPA10201-DPB11301	HBsAg S isoform
103	MLPVCPLIPGSTTTS	P31873	HBSAG_HBVA1	VCPLIPGST	0.000668	95	HLA-DPA10201-DPB11301	HBsAg S isoform
104	LPVCPLIPGSTTTST	P31873	HBSAG_HBVA1	LIPGSTTTS	0.000601	95	HLA-DPA10201-DPB11301	HBsAg S isoform
105	PVCPLIPGSTTTSTG	P31873	HBSAG_HBVA1	LIPGSTTTS	0.001063	94.51	HLA-DPA10201-DPB11301	HBsAg S isoform
106	VCPLIPGSTTTSTGP	P31873	HBSAG_HBVA1	LIPGSTTTS	0.001561	90.37	HLA-DPA10201-DPB11301	HBsAg S isoform
107	CPLIPGSTTTSTGPC	P31873	HBSAG_HBVA1	LIPGSTTTS	0.000866	95	HLA-DPA10201-DPB11301	HBsAg S isoform
108	PLIPGSTTTSTGPCK	P31873	HBSAG_HBVA1	STTTSTGPC	0.001523	90.68	HLA-DPA10201-DPB11301	HBsAg S isoform
109	LIPGSTTTSTGPCKT	P31873	HBSAG_HBVA1	STTTSTGPC	0.001789	88.44	HLA-DPA10201-DPB11301	HBsAg S isoform
110	IPGSTTTSTGPCKTC	P31873	HBSAG_HBVA1	STTTSTGPC	0.000866	95	HLA-DPA10201-DPB11301	HBsAg S isoform
111	PGSTTTSTGPCKTCT	P31873	HBSAG_HBVA1	TTSTGPCKT	0.000712	95	HLA-DPA10201-DPB11301	HBsAg S isoform
112	GSTTTSTGPCKTCTT	P31873	HBSAG_HBVA1	TTSTGPCKT	0.000698	95	HLA-DPA10201-DPB11301	HBsAg S isoform
113	STTTSTGPCKTCTTP	P31873	HBSAG_HBVA1	TSTGPCKTC	0.000499	95	HLA-DPA10201-DPB11301	HBsAg S isoform
114	TTTSTGPCKTCTTPA	P31873	HBSAG_HBVA1	TGPCKTCTT	0.000401	95	HLA-DPA10201-DPB11301	HBsAg S isoform
115	TTSTGPCKTCTTPAQ	P31873	HBSAG_HBVA1	TGPCKTCTT	0.0004	95	HLA-DPA10201-DPB11301	HBsAg S isoform
116	TSTGPCKTCTTPAQG	P31873	HBSAG_HBVA1	KTCTTPAQG	0.000743	95	HLA-DPA10201-DPB11301	HBsAg S isoform
117	STGPCKTCTTPAQGN	P31873	HBSAG_HBVA1	KTCTTPAQG	0.00134	92.2	HLA-DPA10201-DPB11301	HBsAg S isoform
118	TGPCKTCTTPAQGNS	P31873	HBSAG_HBVA1	KTCTTPAQG	0.001941	87.15	HLA-DPA10201-DPB11301	HBsAg S isoform
119	GPCKTCTTPAQGNSM	P31873	HBSAG_HBVA1	KTCTTPAQG	0.002079	85.98	HLA-DPA10201-DPB11301	HBsAg S isoform
120	PCKTCTTPAQGNSMF	P31873	HBSAG_HBVA1	KTCTTPAQG	0.001268	92.8	HLA-DPA10201-DPB11301	HBsAg S isoform
121	CKTCTTPAQGNSMFP	P31873	HBSAG_HBVA1	TTPAQGNSM	0.000912	95	HLA-DPA10201-DPB11301	HBsAg S isoform
122	KTCTTPAQGNSMFPS	P31873	HBSAG_HBVA1	TTPAQGNSM	0.001227	93.14	HLA-DPA10201-DPB11301	HBsAg S isoform
123	TCTTPAQGNSMFPSC	P31873	HBSAG_HBVA1	AQGNSMFPS	0.000623	95	HLA-DPA10201-DPB11301	HBsAg S isoform
124	CTTPAQGNSMFPSCC	P31873	HBSAG_HBVA1	AQGNSMFPS	0.000346	95	HLA-DPA10201-DPB11301	HBsAg S isoform
125	TTPAQGNSMFPSCCC	P31873	HBSAG_HBVA1	AQGNSMFPS	0.000205	95	HLA-DPA10201-DPB11301	HBsAg S isoform
126	TPAQGNSMFPSCCCT	P31873	HBSAG_HBVA1	AQGNSMFPS	0.000187	95	HLA-DPA10201-DPB11301	HBsAg S isoform
127	PAQGNSMFPSCCCTK	P31873	HBSAG_HBVA1	SMFPSCCCT	0.000234	95	HLA-DPA10201-DPB11301	HBsAg S isoform
128	AQGNSMFPSCCCTKP	P31873	HBSAG_HBVA1	SMFPSCCCT	0.00027	95	HLA-DPA10201-DPB11301	HBsAg S isoform
129	QGNSMFPSCCCTKPT	P31873	HBSAG_HBVA1	SMFPSCCCT	0.000262	95	HLA-DPA10201-DPB11301	HBsAg S isoform
130	GNSMFPSCCCTKPTD	P31873	HBSAG_HBVA1	MFPSCCCTK	0.000358	95	HLA-DPA10201-DPB11301	HBsAg S isoform
131	NSMFPSCCCTKPTDG	P31873	HBSAG_HBVA1	MFPSCCCTK	0.000183	95	HLA-DPA10201-DPB11301	HBsAg S isoform
132	SMFPSCCCTKPTDGN	P31873	HBSAG_HBVA1	PSCCCTKPT	0.000159	95	HLA-DPA10201-DPB11301	HBsAg S isoform
133	MFPSCCCTKPTDGNC	P31873	HBSAG_HBVA1	PSCCCTKPT	8.8e-05	95	HLA-DPA10201-DPB11301	HBsAg S isoform
134	FPSCCCTKPTDGNCT	P31873	HBSAG_HBVA1	CCTKPTDGN	0.000108	95	HLA-DPA10201-DPB11301	HBsAg S isoform
135	PSCCCTKPTDGNCTC	P31873	HBSAG_HBVA1	TKPTDGNCT	7.1e-05	95	HLA-DPA10201-DPB11301	HBsAg S isoform
136	SCCCTKPTDGNCTCI	P31873	HBSAG_HBVA1	PTDGNCTCI	6.9e-05	95	HLA-DPA10201-DPB11301	HBsAg S isoform
137	CCCTKPTDGNCTCIP	P31873	HBSAG_HBVA1	PTDGNCTCI	9.7e-05	95	HLA-DPA10201-DPB11301	HBsAg S isoform
138	CCTKPTDGNCTCIPI	P31873	HBSAG_HBVA1	PTDGNCTCI	0.000136	95	HLA-DPA10201-DPB11301	HBsAg S isoform
139	CTKPTDGNCTCIPIP	P31873	HBSAG_HBVA1	DGNCTCIPI	0.000236	95	HLA-DPA10201-DPB11301	HBsAg S isoform
140	TKPTDGNCTCIPIPS	P31873	HBSAG_HBVA1	DGNCTCIPI	0.000362	95	HLA-DPA10201-DPB11301	HBsAg S isoform
141	KPTDGNCTCIPIPSS	P31873	HBSAG_HBVA1	DGNCTCIPI	0.00046	95	HLA-DPA10201-DPB11301	HBsAg S isoform
142	PTDGNCTCIPIPSSW	P31873	HBSAG_HBVA1	CTCIPIPSS	0.000257	95	HLA-DPA10201-DPB11301	HBsAg S isoform
143	TDGNCTCIPIPSSWA	P31873	HBSAG_HBVA1	CTCIPIPSS	0.000328	95	HLA-DPA10201-DPB11301	HBsAg S isoform
144	DGNCTCIPIPSSWAF	P31873	HBSAG_HBVA1	CTCIPIPSS	0.000283	95	HLA-DPA10201-DPB11301	HBsAg S isoform
145	GNCTCIPIPSSWAFA	P31873	HBSAG_HBVA1	PIPSSWAFA	0.000301	95	HLA-DPA10201-DPB11301	HBsAg S isoform
146	NCTCIPIPSSWAFAK	P31873	HBSAG_HBVA1	PIPSSWAFA	0.000507	95	HLA-DPA10201-DPB11301	HBsAg S isoform
147	CTCIPIPSSWAFAKY	P31873	HBSAG_HBVA1	PSSWAFAKY	0.002144	85.42	HLA-DPA10201-DPB11301	HBsAg S isoform
148	TCIPIPSSWAFAKYL	P31873	HBSAG_HBVA1	PSSWAFAKY	0.003434	74.83	HLA-DPA10201-DPB11301	HBsAg S isoform
149	CIPIPSSWAFAKYLW	P31873	HBSAG_HBVA1	PSSWAFAKY	0.00396	70.9	HLA-DPA10201-DPB11301	HBsAg S isoform
150	IPIPSSWAFAKYLWE	P31873	HBSAG_HBVA1	WAFAKYLWE	0.018222	21.93	HLA-DPA10201-DPB11301	HBsAg S isoform
151	PIPSSWAFAKYLWEW	P31873	HBSAG_HBVA1	WAFAKYLWE	0.01947	20.19	HLA-DPA10201-DPB11301	HBsAg S isoform
152	IPSSWAFAKYLWEWA	P31873	HBSAG_HBVA1	WAFAKYLWE	0.025869	13.7	HLA-DPA10201-DPB11301	HBsAg S isoform
153	PSSWAFAKYLWEWAS	P31873	HBSAG_HBVA1	WAFAKYLWE	0.0314	10.17	HLA-DPA10201-DPB11301	HBsAg S isoform
154	SSWAFAKYLWEWASV	P31873	HBSAG_HBVA1	WAFAKYLWE	0.013295	31.15	HLA-DPA10201-DPB11301	HBsAg S isoform
155	SWAFAKYLWEWASVR	P31873	HBSAG_HBVA1	WAFAKYLWE	0.01215	34.02	HLA-DPA10201-DPB11301	HBsAg S isoform
156	WAFAKYLWEWASVRF	P31873	HBSAG_HBVA1	YLWEWASVR	0.00878	44.96	HLA-DPA10201-DPB11301	HBsAg S isoform
157	AFAKYLWEWASVRFS	P31873	HBSAG_HBVA1	YLWEWASVR	0.013589	30.47	HLA-DPA10201-DPB11301	HBsAg S isoform
158	FAKYLWEWASVRFSW	P31873	HBSAG_HBVA1	YLWEWASVR	0.011034	37.29	HLA-DPA10201-DPB11301	HBsAg S isoform
159	AKYLWEWASVRFSWL	P31873	HBSAG_HBVA1	WASVRFSWL	0.016796	24.19	HLA-DPA10201-DPB11301	HBsAg S isoform
160	KYLWEWASVRFSWLS	P31873	HBSAG_HBVA1	WASVRFSWL	0.025514	13.96	HLA-DPA10201-DPB11301	HBsAg S isoform
161	YLWEWASVRFSWLSL	P31873	HBSAG_HBVA1	WASVRFSWL	0.019932	19.59	HLA-DPA10201-DPB11301	HBsAg S isoform
162	LWEWASVRFSWLSLL	P31873	HBSAG_HBVA1	WASVRFSWL	0.015032	27.37	HLA-DPA10201-DPB11301	HBsAg S isoform
163	WEWASVRFSWLSLLV	P31873	HBSAG_HBVA1	WASVRFSWL	0.017069	23.73	HLA-DPA10201-DPB11301	HBsAg S isoform
164	EWASVRFSWLSLLVP	P31873	HBSAG_HBVA1	RFSWLSLLV	0.032361	9.67	HLA-DPA10201-DPB11301	HBsAg S isoform
165	WASVRFSWLSLLVPF	P31873	HBSAG_HBVA1	RFSWLSLLV	0.031634	10.04	HLA-DPA10201-DPB11301	HBsAg S isoform
166	ASVRFSWLSLLVPFV	P31873	HBSAG_HBVA1	RFSWLSLLV	0.031487	10.12	HLA-DPA10201-DPB11301	HBsAg S isoform
167	SVRFSWLSLLVPFVQ	P31873	HBSAG_HBVA1	RFSWLSLLV	0.018054	22.18	HLA-DPA10201-DPB11301	HBsAg S isoform
168	VRFSWLSLLVPFVQW	P31873	HBSAG_HBVA1	RFSWLSLLV	0.008066	47.82	HLA-DPA10201-DPB11301	HBsAg S isoform
169	RFSWLSLLVPFVQWF	P31873	HBSAG_HBVA1	WLSLLVPFV	0.00366	73.14	HLA-DPA10201-DPB11301	HBsAg S isoform
170	FSWLSLLVPFVQWFV	P31873	HBSAG_HBVA1	WLSLLVPFV	0.001967	86.93	HLA-DPA10201-DPB11301	HBsAg S isoform
171	SWLSLLVPFVQWFVG	P31873	HBSAG_HBVA1	WLSLLVPFV	0.00168	89.36	HLA-DPA10201-DPB11301	HBsAg S isoform
172	WLSLLVPFVQWFVGL	P31873	HBSAG_HBVA1	LVPFVQWFV	0.000653	95	HLA-DPA10201-DPB11301	HBsAg S isoform
173	LSLLVPFVQWFVGLS	P31873	HBSAG_HBVA1	FVQWFVGLS	0.001474	91.09	HLA-DPA10201-DPB11301	HBsAg S isoform
174	SLLVPFVQWFVGLSP	P31873	HBSAG_HBVA1	FVQWFVGLS	0.003833	71.85	HLA-DPA10201-DPB11301	HBsAg S isoform
175	LLVPFVQWFVGLSPT	P31873	HBSAG_HBVA1	FVQWFVGLS	0.005706	59.69	HLA-DPA10201-DPB11301	HBsAg S isoform
176	LVPFVQWFVGLSPTV	P31873	HBSAG_HBVA1	FVQWFVGLS	0.005881	58.73	HLA-DPA10201-DPB11301	HBsAg S isoform
177	VPFVQWFVGLSPTVW	P31873	HBSAG_HBVA1	FVQWFVGLS	0.005259	62.38	HLA-DPA10201-DPB11301	HBsAg S isoform
178	PFVQWFVGLSPTVWL	P31873	HBSAG_HBVA1	FVGLSPTVW	0.0053	62.13	HLA-DPA10201-DPB11301	HBsAg S isoform
179	FVQWFVGLSPTVWLS	P31873	HBSAG_HBVA1	FVGLSPTVW	0.007244	51.59	HLA-DPA10201-DPB11301	HBsAg S isoform
180	VQWFVGLSPTVWLSV	P31873	HBSAG_HBVA1	FVGLSPTVW	0.012108	34.14	HLA-DPA10201-DPB11301	HBsAg S isoform
181	QWFVGLSPTVWLSVI	P31873	HBSAG_HBVA1	LSPTVWLSV	0.014967	27.5	HLA-DPA10201-DPB11301	HBsAg S isoform
182	WFVGLSPTVWLSVIW	P31873	HBSAG_HBVA1	LSPTVWLSV	0.013421	30.85	HLA-DPA10201-DPB11301	HBsAg S isoform
183	FVGLSPTVWLSVIWM	P31873	HBSAG_HBVA1	LSPTVWLSV	0.011528	35.77	HLA-DPA10201-DPB11301	HBsAg S isoform
184	VGLSPTVWLSVIWMM	P31873	HBSAG_HBVA1	LSPTVWLSV	0.006515	55.23	HLA-DPA10201-DPB11301	HBsAg S isoform
185	GLSPTVWLSVIWMMW	P31873	HBSAG_HBVA1	LSPTVWLSV	0.001375	91.91	HLA-DPA10201-DPB11301	HBsAg S isoform
186	LSPTVWLSVIWMMWY	P31873	HBSAG_HBVA1	VWLSVIWMM	0.00073	95	HLA-DPA10201-DPB11301	HBsAg S isoform
187	SPTVWLSVIWMMWYW	P31873	HBSAG_HBVA1	VWLSVIWMM	0.000587	95	HLA-DPA10201-DPB11301	HBsAg S isoform
188	PTVWLSVIWMMWYWG	P31873	HBSAG_HBVA1	WLSVIWMMW	0.000449	95	HLA-DPA10201-DPB11301	HBsAg S isoform
189	TVWLSVIWMMWYWGP	P31873	HBSAG_HBVA1	LSVIWMMWY	0.000275	95	HLA-DPA10201-DPB11301	HBsAg S isoform
190	VWLSVIWMMWYWGPS	P31873	HBSAG_HBVA1	WMMWYWGPS	0.000432	95	HLA-DPA10201-DPB11301	HBsAg S isoform
191	WLSVIWMMWYWGPSL	P31873	HBSAG_HBVA1	WMMWYWGPS	0.000859	95	HLA-DPA10201-DPB11301	HBsAg S isoform
192	LSVIWMMWYWGPSLY	P31873	HBSAG_HBVA1	MWYWGPSLY	0.00175	88.77	HLA-DPA10201-DPB11301	HBsAg S isoform
193	SVIWMMWYWGPSLYN	P31873	HBSAG_HBVA1	MWYWGPSLY	0.0033	75.9	HLA-DPA10201-DPB11301	HBsAg S isoform
194	VIWMMWYWGPSLYNI	P31873	HBSAG_HBVA1	YWGPSLYNI	0.008729	45.16	HLA-DPA10201-DPB11301	HBsAg S isoform
195	IWMMWYWGPSLYNIL	P31873	HBSAG_HBVA1	YWGPSLYNI	0.007876	48.62	HLA-DPA10201-DPB11301	HBsAg S isoform
196	WMMWYWGPSLYNILS	P31873	HBSAG_HBVA1	YWGPSLYNI	0.011045	37.25	HLA-DPA10201-DPB11301	HBsAg S isoform
197	MMWYWGPSLYNILSP	P31873	HBSAG_HBVA1	YWGPSLYNI	0.021204	18.05	HLA-DPA10201-DPB11301	HBsAg S isoform
198	MWYWGPSLYNILSPF	P31873	HBSAG_HBVA1	YWGPSLYNI	0.014511	28.44	HLA-DPA10201-DPB11301	HBsAg S isoform
199	WYWGPSLYNILSPFI	P31873	HBSAG_HBVA1	YWGPSLYNI	0.006974	52.93	HLA-DPA10201-DPB11301	HBsAg S isoform
200	YWGPSLYNILSPFIP	P31873	HBSAG_HBVA1	LYNILSPFI	0.005247	62.45	HLA-DPA10201-DPB11301	HBsAg S isoform
201	WGPSLYNILSPFIPL	P31873	HBSAG_HBVA1	LYNILSPFI	0.005445	61.25	HLA-DPA10201-DPB11301	HBsAg S isoform
202	GPSLYNILSPFIPLL	P31873	HBSAG_HBVA1	NILSPFIPL	0.006366	56.05	HLA-DPA10201-DPB11301	HBsAg S isoform
203	PSLYNILSPFIPLLP	P31873	HBSAG_HBVA1	NILSPFIPL	0.0095	42.29	HLA-DPA10201-DPB11301	HBsAg S isoform
204	SLYNILSPFIPLLPI	P31873	HBSAG_HBVA1	NILSPFIPL	0.009463	42.42	HLA-DPA10201-DPB11301	HBsAg S isoform
205	LYNILSPFIPLLPIF	P31873	HBSAG_HBVA1	ILSPFIPLL	0.007477	50.43	HLA-DPA10201-DPB11301	HBsAg S isoform
206	YNILSPFIPLLPIFF	P31873	HBSAG_HBVA1	FIPLLPIFF	0.006339	56.2	HLA-DPA10201-DPB11301	HBsAg S isoform
207	NILSPFIPLLPIFFC	P31873	HBSAG_HBVA1	FIPLLPIFF	0.003123	77.33	HLA-DPA10201-DPB11301	HBsAg S isoform
208	ILSPFIPLLPIFFCL	P31873	HBSAG_HBVA1	FIPLLPIFF	0.002056	86.17	HLA-DPA10201-DPB11301	HBsAg S isoform
209	LSPFIPLLPIFFCLW	P31873	HBSAG_HBVA1	FIPLLPIFF	0.001513	90.77	HLA-DPA10201-DPB11301	HBsAg S isoform
210	SPFIPLLPIFFCLWV	P31873	HBSAG_HBVA1	FIPLLPIFF	0.001166	93.65	HLA-DPA10201-DPB11301	HBsAg S isoform
211	PFIPLLPIFFCLWVY	P31873	HBSAG_HBVA1	FIPLLPIFF	0.000399	95	HLA-DPA10201-DPB11301	HBsAg S isoform
212	FIPLLPIFFCLWVYI	P31873	HBSAG_HBVA1	IFFCLWVYI	0.000273	95	HLA-DPA10201-DPB11301	HBsAg S isoform
1	MENITSGFLGPLLVL	Q02317	HBSAG_HBVA5	ITSGFLGPL	0.004222	69.05	HLA-DPA10201-DPB11301	HBsAg S isoform
2	ENITSGFLGPLLVLQ	Q02317	HBSAG_HBVA5	FLGPLLVLQ	0.006058	57.75	HLA-DPA10201-DPB11301	HBsAg S isoform
3	NITSGFLGPLLVLQA	Q02317	HBSAG_HBVA5	FLGPLLVLQ	0.00851	46	HLA-DPA10201-DPB11301	HBsAg S isoform
4	ITSGFLGPLLVLQAG	Q02317	HBSAG_HBVA5	FLGPLLVLQ	0.010654	38.45	HLA-DPA10201-DPB11301	HBsAg S isoform
5	TSGFLGPLLVLQAGF	Q02317	HBSAG_HBVA5	FLGPLLVLQ	0.009084	43.8	HLA-DPA10201-DPB11301	HBsAg S isoform
6	SGFLGPLLVLQAGFF	Q02317	HBSAG_HBVA5	FLGPLLVLQ	0.005144	63.07	HLA-DPA10201-DPB11301	HBsAg S isoform
7	GFLGPLLVLQAGFFL	Q02317	HBSAG_HBVA5	LGPLLVLQA	0.001907	87.44	HLA-DPA10201-DPB11301	HBsAg S isoform
8	FLGPLLVLQAGFFLL	Q02317	HBSAG_HBVA5	VLQAGFFLL	0.000826	95	HLA-DPA10201-DPB11301	HBsAg S isoform
9	LGPLLVLQAGFFLLT	Q02317	HBSAG_HBVA5	LQAGFFLLT	0.002007	86.59	HLA-DPA10201-DPB11301	HBsAg S isoform
10	GPLLVLQAGFFLLTR	Q02317	HBSAG_HBVA5	LQAGFFLLT	0.006035	57.88	HLA-DPA10201-DPB11301	HBsAg S isoform
11	PLLVLQAGFFLLTRI	Q02317	HBSAG_HBVA5	LQAGFFLLT	0.005666	59.91	HLA-DPA10201-DPB11301	HBsAg S isoform
12	LLVLQAGFFLLTRIL	Q02317	HBSAG_HBVA5	LQAGFFLLT	0.003674	73.04	HLA-DPA10201-DPB11301	HBsAg S isoform
13	LVLQAGFFLLTRILT	Q02317	HBSAG_HBVA5	LQAGFFLLT	0.003592	73.65	HLA-DPA10201-DPB11301	HBsAg S isoform
14	VLQAGFFLLTRILTI	Q02317	HBSAG_HBVA5	FLLTRILTI	0.013695	30.22	HLA-DPA10201-DPB11301	HBsAg S isoform
15	LQAGFFLLTRILTIP	Q02317	HBSAG_HBVA5	FLLTRILTI	0.031175	10.29	HLA-DPA10201-DPB11301	HBsAg S isoform
16	QAGFFLLTRILTIPQ	Q02317	HBSAG_HBVA5	FLLTRILTI	0.05006	4.38	HLA-DPA10201-DPB11301	HBsAg S isoform
17	AGFFLLTRILTIPQS	Q02317	HBSAG_HBVA5	FLLTRILTI	0.061369	2.81	HLA-DPA10201-DPB11301	HBsAg S isoform
18	GFFLLTRILTIPQSL	Q02317	HBSAG_HBVA5	FLLTRILTI	0.039459	6.89	HLA-DPA10201-DPB11301	HBsAg S isoform
19	FFLLTRILTIPQSLD	Q02317	HBSAG_HBVA5	RILTIPQSL	0.051821	4.08	HLA-DPA10201-DPB11301	HBsAg S isoform
20	FLLTRILTIPQSLDS	Q02317	HBSAG_HBVA5	RILTIPQSL	0.066688	2.31	HLA-DPA10201-DPB11301	HBsAg S isoform
21	LLTRILTIPQSLDSW	Q02317	HBSAG_HBVA5	RILTIPQSL	0.054419	3.68	HLA-DPA10201-DPB11301	HBsAg S isoform
22	LTRILTIPQSLDSWW	Q02317	HBSAG_HBVA5	RILTIPQSL	0.03523	8.39	HLA-DPA10201-DPB11301	HBsAg S isoform
23	TRILTIPQSLDSWWT	Q02317	HBSAG_HBVA5	RILTIPQSL	0.014467	28.53	HLA-DPA10201-DPB11301	HBsAg S isoform
24	RILTIPQSLDSWWTS	Q02317	HBSAG_HBVA5	LTIPQSLDS	0.001638	89.72	HLA-DPA10201-DPB11301	HBsAg S isoform
25	ILTIPQSLDSWWTSL	Q02317	HBSAG_HBVA5	SLDSWWTSL	0.000539	95	HLA-DPA10201-DPB11301	HBsAg S isoform
26	LTIPQSLDSWWTSLN	Q02317	HBSAG_HBVA5	LDSWWTSLN	0.001201	93.36	HLA-DPA10201-DPB11301	HBsAg S isoform
27	TIPQSLDSWWTSLNF	Q02317	HBSAG_HBVA5	LDSWWTSLN	0.002081	85.96	HLA-DPA10201-DPB11301	HBsAg S isoform
28	IPQSLDSWWTSLNFL	Q02317	HBSAG_HBVA5	LDSWWTSLN	0.003159	77.04	HLA-DPA10201-DPB11301	HBsAg S isoform
29	PQSLDSWWTSLNFLG	Q02317	HBSAG_HBVA5	SWWTSLNFL	0.005264	62.35	HLA-DPA10201-DPB11301	HBsAg S isoform
30	QSLDSWWTSLNFLGG	Q02317	HBSAG_HBVA5	WTSLNFLGG	0.006372	56.02	HLA-DPA10201-DPB11301	HBsAg S isoform
31	SLDSWWTSLNFLGGA	Q02317	HBSAG_HBVA5	WTSLNFLGG	0.010521	38.85	HLA-DPA10201-DPB11301	HBsAg S isoform
32	LDSWWTSLNFLGGAP	Q02317	HBSAG_HBVA5	WTSLNFLGG	0.026247	13.42	HLA-DPA10201-DPB11301	HBsAg S isoform
33	DSWWTSLNFLGGAPV	Q02317	HBSAG_HBVA5	WTSLNFLGG	0.027682	12.38	HLA-DPA10201-DPB11301	HBsAg S isoform
34	SWWTSLNFLGGAPVC	Q02317	HBSAG_HBVA5	WTSLNFLGG	0.006084	57.61	HLA-DPA10201-DPB11301	HBsAg S isoform
35	WWTSLNFLGGAPVCL	Q02317	HBSAG_HBVA5	LNFLGGAPV	0.003044	77.97	HLA-DPA10201-DPB11301	HBsAg S isoform
36	WTSLNFLGGAPVCLG	Q02317	HBSAG_HBVA5	LNFLGGAPV	0.00449	67.26	HLA-DPA10201-DPB11301	HBsAg S isoform
37	TSLNFLGGAPVCLGQ	Q02317	HBSAG_HBVA5	FLGGAPVCL	0.00612	57.41	HLA-DPA10201-DPB11301	HBsAg S isoform
38	SLNFLGGAPVCLGQN	Q02317	HBSAG_HBVA5	FLGGAPVCL	0.007129	52.16	HLA-DPA10201-DPB11301	HBsAg S isoform
39	LNFLGGAPVCLGQNS	Q02317	HBSAG_HBVA5	FLGGAPVCL	0.003169	76.96	HLA-DPA10201-DPB11301	HBsAg S isoform
40	NFLGGAPVCLGQNSQ	Q02317	HBSAG_HBVA5	FLGGAPVCL	0.001182	93.52	HLA-DPA10201-DPB11301	HBsAg S isoform
41	FLGGAPVCLGQNSQS	Q02317	HBSAG_HBVA5	LGGAPVCLG	0.000339	95	HLA-DPA10201-DPB11301	HBsAg S isoform
42	LGGAPVCLGQNSQSP	Q02317	HBSAG_HBVA5	VCLGQNSQS	0.000394	95	HLA-DPA10201-DPB11301	HBsAg S isoform
43	GGAPVCLGQNSQSPT	Q02317	HBSAG_HBVA5	VCLGQNSQS	0.000567	95	HLA-DPA10201-DPB11301	HBsAg S isoform
44	GAPVCLGQNSQSPTS	Q02317	HBSAG_HBVA5	VCLGQNSQS	0.000585	95	HLA-DPA10201-DPB11301	HBsAg S isoform
45	APVCLGQNSQSPTSN	Q02317	HBSAG_HBVA5	LGQNSQSPT	0.000571	95	HLA-DPA10201-DPB11301	HBsAg S isoform
46	PVCLGQNSQSPTSNH	Q02317	HBSAG_HBVA5	LGQNSQSPT	0.00068	95	HLA-DPA10201-DPB11301	HBsAg S isoform
47	VCLGQNSQSPTSNHS	Q02317	HBSAG_HBVA5	SQSPTSNHS	0.001009	94.96	HLA-DPA10201-DPB11301	HBsAg S isoform
48	CLGQNSQSPTSNHSP	Q02317	HBSAG_HBVA5	SQSPTSNHS	0.001526	90.66	HLA-DPA10201-DPB11301	HBsAg S isoform
49	LGQNSQSPTSNHSPT	Q02317	HBSAG_HBVA5	SQSPTSNHS	0.001789	88.44	HLA-DPA10201-DPB11301	HBsAg S isoform
50	GQNSQSPTSNHSPTS	Q02317	HBSAG_HBVA5	SQSPTSNHS	0.001736	88.89	HLA-DPA10201-DPB11301	HBsAg S isoform
51	QNSQSPTSNHSPTSC	Q02317	HBSAG_HBVA5	SQSPTSNHS	0.001084	94.33	HLA-DPA10201-DPB11301	HBsAg S isoform
52	NSQSPTSNHSPTSCP	Q02317	HBSAG_HBVA5	PTSNHSPTS	0.001105	94.16	HLA-DPA10201-DPB11301	HBsAg S isoform
53	SQSPTSNHSPTSCPP	Q02317	HBSAG_HBVA5	PTSNHSPTS	0.001246	92.99	HLA-DPA10201-DPB11301	HBsAg S isoform
54	QSPTSNHSPTSCPPI	Q02317	HBSAG_HBVA5	TSNHSPTSC	0.00116	93.7	HLA-DPA10201-DPB11301	HBsAg S isoform
55	SPTSNHSPTSCPPIC	Q02317	HBSAG_HBVA5	TSNHSPTSC	0.00057	95	HLA-DPA10201-DPB11301	HBsAg S isoform
56	PTSNHSPTSCPPICP	Q02317	HBSAG_HBVA5	HSPTSCPPI	0.000573	95	HLA-DPA10201-DPB11301	HBsAg S isoform
57	TSNHSPTSCPPICPG	Q02317	HBSAG_HBVA5	HSPTSCPPI	0.00056	95	HLA-DPA10201-DPB11301	HBsAg S isoform
58	SNHSPTSCPPICPGY	Q02317	HBSAG_HBVA5	HSPTSCPPI	0.000231	95	HLA-DPA10201-DPB11301	HBsAg S isoform
59	NHSPTSCPPICPGYR	Q02317	HBSAG_HBVA5	TSCPPICPG	0.000186	95	HLA-DPA10201-DPB11301	HBsAg S isoform
60	HSPTSCPPICPGYRW	Q02317	HBSAG_HBVA5	TSCPPICPG	0.000128	95	HLA-DPA10201-DPB11301	HBsAg S isoform
61	SPTSCPPICPGYRWM	Q02317	HBSAG_HBVA5	TSCPPICPG	5.8e-05	95	HLA-DPA10201-DPB11301	HBsAg S isoform
62	PTSCPPICPGYRWMC	Q02317	HBSAG_HBVA5	ICPGYRWMC	4.3e-05	95	HLA-DPA10201-DPB11301	HBsAg S isoform
63	TSCPPICPGYRWMCL	Q02317	HBSAG_HBVA5	ICPGYRWMC	4.6e-05	95	HLA-DPA10201-DPB11301	HBsAg S isoform
64	SCPPICPGYRWMCLR	Q02317	HBSAG_HBVA5	ICPGYRWMC	6.1e-05	95	HLA-DPA10201-DPB11301	HBsAg S isoform
65	CPPICPGYRWMCLRR	Q02317	HBSAG_HBVA5	ICPGYRWMC	7e-05	95	HLA-DPA10201-DPB11301	HBsAg S isoform
66	PPICPGYRWMCLRRF	Q02317	HBSAG_HBVA5	YRWMCLRRF	0.00111	94.12	HLA-DPA10201-DPB11301	HBsAg S isoform
67	PICPGYRWMCLRRFI	Q02317	HBSAG_HBVA5	YRWMCLRRF	0.002133	85.52	HLA-DPA10201-DPB11301	HBsAg S isoform
68	ICPGYRWMCLRRFII	Q02317	HBSAG_HBVA5	YRWMCLRRF	0.003234	76.43	HLA-DPA10201-DPB11301	HBsAg S isoform
69	CPGYRWMCLRRFIIF	Q02317	HBSAG_HBVA5	YRWMCLRRF	0.003008	78.27	HLA-DPA10201-DPB11301	HBsAg S isoform
70	PGYRWMCLRRFIIFL	Q02317	HBSAG_HBVA5	YRWMCLRRF	0.003891	71.42	HLA-DPA10201-DPB11301	HBsAg S isoform
71	GYRWMCLRRFIIFLF	Q02317	HBSAG_HBVA5	YRWMCLRRF	0.000785	95	HLA-DPA10201-DPB11301	HBsAg S isoform
72	YRWMCLRRFIIFLFI	Q02317	HBSAG_HBVA5	RRFIIFLFI	0.00093	95	HLA-DPA10201-DPB11301	HBsAg S isoform
73	RWMCLRRFIIFLFIL	Q02317	HBSAG_HBVA5	RRFIIFLFI	0.001228	93.14	HLA-DPA10201-DPB11301	HBsAg S isoform
74	WMCLRRFIIFLFILL	Q02317	HBSAG_HBVA5	FIIFLFILL	0.002484	82.58	HLA-DPA10201-DPB11301	HBsAg S isoform
75	MCLRRFIIFLFILLL	Q02317	HBSAG_HBVA5	FIIFLFILL	0.003806	72.05	HLA-DPA10201-DPB11301	HBsAg S isoform
76	CLRRFIIFLFILLLC	Q02317	HBSAG_HBVA5	FIIFLFILL	0.003214	76.6	HLA-DPA10201-DPB11301	HBsAg S isoform
77	LRRFIIFLFILLLCL	Q02317	HBSAG_HBVA5	FIIFLFILL	0.003425	74.9	HLA-DPA10201-DPB11301	HBsAg S isoform
78	RRFIIFLFILLLCLI	Q02317	HBSAG_HBVA5	IIFLFILLL	0.003288	76	HLA-DPA10201-DPB11301	HBsAg S isoform
79	RFIIFLFILLLCLIF	Q02317	HBSAG_HBVA5	FLFILLLCL	0.001978	86.83	HLA-DPA10201-DPB11301	HBsAg S isoform
80	FIIFLFILLLCLIFL	Q02317	HBSAG_HBVA5	FLFILLLCL	0.001186	93.49	HLA-DPA10201-DPB11301	HBsAg S isoform
81	IIFLFILLLCLIFLL	Q02317	HBSAG_HBVA5	FLFILLLCL	0.000879	95	HLA-DPA10201-DPB11301	HBsAg S isoform
82	IFLFILLLCLIFLLV	Q02317	HBSAG_HBVA5	FLFILLLCL	0.00066	95	HLA-DPA10201-DPB11301	HBsAg S isoform
83	FLFILLLCLIFLLVL	Q02317	HBSAG_HBVA5	LLCLIFLLV	0.000477	95	HLA-DPA10201-DPB11301	HBsAg S isoform
84	LFILLLCLIFLLVLL	Q02317	HBSAG_HBVA5	LLCLIFLLV	0.000459	95	HLA-DPA10201-DPB11301	HBsAg S isoform
85	FILLLCLIFLLVLLD	Q02317	HBSAG_HBVA5	LLCLIFLLV	0.000644	95	HLA-DPA10201-DPB11301	HBsAg S isoform
86	ILLLCLIFLLVLLDY	Q02317	HBSAG_HBVA5	LIFLLVLLD	0.000578	95	HLA-DPA10201-DPB11301	HBsAg S isoform
87	LLLCLIFLLVLLDYQ	Q02317	HBSAG_HBVA5	LIFLLVLLD	0.000597	95	HLA-DPA10201-DPB11301	HBsAg S isoform
88	LLCLIFLLVLLDYQG	Q02317	HBSAG_HBVA5	LIFLLVLLD	0.000688	95	HLA-DPA10201-DPB11301	HBsAg S isoform
89	LCLIFLLVLLDYQGM	Q02317	HBSAG_HBVA5	LIFLLVLLD	0.000795	95	HLA-DPA10201-DPB11301	HBsAg S isoform
90	CLIFLLVLLDYQGML	Q02317	HBSAG_HBVA5	LVLLDYQGM	0.000839	95	HLA-DPA10201-DPB11301	HBsAg S isoform
91	LIFLLVLLDYQGMLP	Q02317	HBSAG_HBVA5	VLLDYQGML	0.001423	91.51	HLA-DPA10201-DPB11301	HBsAg S isoform
92	IFLLVLLDYQGMLPV	Q02317	HBSAG_HBVA5	LDYQGMLPV	0.002399	83.29	HLA-DPA10201-DPB11301	HBsAg S isoform
93	FLLVLLDYQGMLPVC	Q02317	HBSAG_HBVA5	LDYQGMLPV	0.001954	87.04	HLA-DPA10201-DPB11301	HBsAg S isoform
94	LLVLLDYQGMLPVCP	Q02317	HBSAG_HBVA5	LDYQGMLPV	0.005379	61.65	HLA-DPA10201-DPB11301	HBsAg S isoform
95	LVLLDYQGMLPVCPL	Q02317	HBSAG_HBVA5	LDYQGMLPV	0.004053	70.21	HLA-DPA10201-DPB11301	HBsAg S isoform
96	VLLDYQGMLPVCPLI	Q02317	HBSAG_HBVA5	LDYQGMLPV	0.002605	81.58	HLA-DPA10201-DPB11301	HBsAg S isoform
97	LLDYQGMLPVCPLIP	Q02317	HBSAG_HBVA5	YQGMLPVCP	0.001229	93.13	HLA-DPA10201-DPB11301	HBsAg S isoform
98	LDYQGMLPVCPLIPG	Q02317	HBSAG_HBVA5	MLPVCPLIP	0.001029	94.79	HLA-DPA10201-DPB11301	HBsAg S isoform
99	DYQGMLPVCPLIPGS	Q02317	HBSAG_HBVA5	MLPVCPLIP	0.001068	94.47	HLA-DPA10201-DPB11301	HBsAg S isoform
100	YQGMLPVCPLIPGST	Q02317	HBSAG_HBVA5	MLPVCPLIP	0.001022	94.85	HLA-DPA10201-DPB11301	HBsAg S isoform
101	QGMLPVCPLIPGSTT	Q02317	HBSAG_HBVA5	MLPVCPLIP	0.000666	95	HLA-DPA10201-DPB11301	HBsAg S isoform
102	GMLPVCPLIPGSTTT	Q02317	HBSAG_HBVA5	VCPLIPGST	0.00055	95	HLA-DPA10201-DPB11301	HBsAg S isoform
103	MLPVCPLIPGSTTTS	Q02317	HBSAG_HBVA5	VCPLIPGST	0.000668	95	HLA-DPA10201-DPB11301	HBsAg S isoform
104	LPVCPLIPGSTTTST	Q02317	HBSAG_HBVA5	LIPGSTTTS	0.000601	95	HLA-DPA10201-DPB11301	HBsAg S isoform
105	PVCPLIPGSTTTSTG	Q02317	HBSAG_HBVA5	LIPGSTTTS	0.001063	94.51	HLA-DPA10201-DPB11301	HBsAg S isoform
106	VCPLIPGSTTTSTGP	Q02317	HBSAG_HBVA5	LIPGSTTTS	0.001561	90.37	HLA-DPA10201-DPB11301	HBsAg S isoform
107	CPLIPGSTTTSTGPC	Q02317	HBSAG_HBVA5	LIPGSTTTS	0.000866	95	HLA-DPA10201-DPB11301	HBsAg S isoform
108	PLIPGSTTTSTGPCK	Q02317	HBSAG_HBVA5	STTTSTGPC	0.001523	90.68	HLA-DPA10201-DPB11301	HBsAg S isoform
109	LIPGSTTTSTGPCKT	Q02317	HBSAG_HBVA5	STTTSTGPC	0.001789	88.44	HLA-DPA10201-DPB11301	HBsAg S isoform
110	IPGSTTTSTGPCKTC	Q02317	HBSAG_HBVA5	STTTSTGPC	0.000866	95	HLA-DPA10201-DPB11301	HBsAg S isoform
111	PGSTTTSTGPCKTCT	Q02317	HBSAG_HBVA5	TTSTGPCKT	0.000712	95	HLA-DPA10201-DPB11301	HBsAg S isoform
112	GSTTTSTGPCKTCTT	Q02317	HBSAG_HBVA5	TTSTGPCKT	0.000698	95	HLA-DPA10201-DPB11301	HBsAg S isoform
113	STTTSTGPCKTCTTP	Q02317	HBSAG_HBVA5	TSTGPCKTC	0.000499	95	HLA-DPA10201-DPB11301	HBsAg S isoform
114	TTTSTGPCKTCTTPA	Q02317	HBSAG_HBVA5	TGPCKTCTT	0.000401	95	HLA-DPA10201-DPB11301	HBsAg S isoform
115	TTSTGPCKTCTTPAQ	Q02317	HBSAG_HBVA5	TGPCKTCTT	0.0004	95	HLA-DPA10201-DPB11301	HBsAg S isoform
116	TSTGPCKTCTTPAQG	Q02317	HBSAG_HBVA5	KTCTTPAQG	0.000743	95	HLA-DPA10201-DPB11301	HBsAg S isoform
117	STGPCKTCTTPAQGN	Q02317	HBSAG_HBVA5	KTCTTPAQG	0.00134	92.2	HLA-DPA10201-DPB11301	HBsAg S isoform
118	TGPCKTCTTPAQGNS	Q02317	HBSAG_HBVA5	KTCTTPAQG	0.001941	87.15	HLA-DPA10201-DPB11301	HBsAg S isoform
119	GPCKTCTTPAQGNSM	Q02317	HBSAG_HBVA5	KTCTTPAQG	0.002079	85.98	HLA-DPA10201-DPB11301	HBsAg S isoform
120	PCKTCTTPAQGNSMF	Q02317	HBSAG_HBVA5	KTCTTPAQG	0.001268	92.8	HLA-DPA10201-DPB11301	HBsAg S isoform
121	CKTCTTPAQGNSMFP	Q02317	HBSAG_HBVA5	TTPAQGNSM	0.000912	95	HLA-DPA10201-DPB11301	HBsAg S isoform
122	KTCTTPAQGNSMFPS	Q02317	HBSAG_HBVA5	TTPAQGNSM	0.001227	93.14	HLA-DPA10201-DPB11301	HBsAg S isoform
123	TCTTPAQGNSMFPSC	Q02317	HBSAG_HBVA5	AQGNSMFPS	0.000623	95	HLA-DPA10201-DPB11301	HBsAg S isoform
124	CTTPAQGNSMFPSCC	Q02317	HBSAG_HBVA5	AQGNSMFPS	0.000346	95	HLA-DPA10201-DPB11301	HBsAg S isoform
125	TTPAQGNSMFPSCCC	Q02317	HBSAG_HBVA5	AQGNSMFPS	0.000205	95	HLA-DPA10201-DPB11301	HBsAg S isoform
126	TPAQGNSMFPSCCCT	Q02317	HBSAG_HBVA5	AQGNSMFPS	0.000187	95	HLA-DPA10201-DPB11301	HBsAg S isoform
127	PAQGNSMFPSCCCTK	Q02317	HBSAG_HBVA5	SMFPSCCCT	0.000234	95	HLA-DPA10201-DPB11301	HBsAg S isoform
128	AQGNSMFPSCCCTKP	Q02317	HBSAG_HBVA5	SMFPSCCCT	0.00027	95	HLA-DPA10201-DPB11301	HBsAg S isoform
129	QGNSMFPSCCCTKPT	Q02317	HBSAG_HBVA5	SMFPSCCCT	0.000262	95	HLA-DPA10201-DPB11301	HBsAg S isoform
130	GNSMFPSCCCTKPTD	Q02317	HBSAG_HBVA5	MFPSCCCTK	0.000358	95	HLA-DPA10201-DPB11301	HBsAg S isoform
131	NSMFPSCCCTKPTDG	Q02317	HBSAG_HBVA5	MFPSCCCTK	0.000183	95	HLA-DPA10201-DPB11301	HBsAg S isoform
132	SMFPSCCCTKPTDGN	Q02317	HBSAG_HBVA5	PSCCCTKPT	0.000159	95	HLA-DPA10201-DPB11301	HBsAg S isoform
133	MFPSCCCTKPTDGNC	Q02317	HBSAG_HBVA5	PSCCCTKPT	8.8e-05	95	HLA-DPA10201-DPB11301	HBsAg S isoform
134	FPSCCCTKPTDGNCT	Q02317	HBSAG_HBVA5	CCTKPTDGN	0.000108	95	HLA-DPA10201-DPB11301	HBsAg S isoform
135	PSCCCTKPTDGNCTC	Q02317	HBSAG_HBVA5	TKPTDGNCT	7.1e-05	95	HLA-DPA10201-DPB11301	HBsAg S isoform
136	SCCCTKPTDGNCTCI	Q02317	HBSAG_HBVA5	PTDGNCTCI	6.9e-05	95	HLA-DPA10201-DPB11301	HBsAg S isoform
137	CCCTKPTDGNCTCIP	Q02317	HBSAG_HBVA5	PTDGNCTCI	9.7e-05	95	HLA-DPA10201-DPB11301	HBsAg S isoform
138	CCTKPTDGNCTCIPI	Q02317	HBSAG_HBVA5	PTDGNCTCI	0.000136	95	HLA-DPA10201-DPB11301	HBsAg S isoform
139	CTKPTDGNCTCIPIP	Q02317	HBSAG_HBVA5	DGNCTCIPI	0.000236	95	HLA-DPA10201-DPB11301	HBsAg S isoform
140	TKPTDGNCTCIPIPS	Q02317	HBSAG_HBVA5	DGNCTCIPI	0.000362	95	HLA-DPA10201-DPB11301	HBsAg S isoform
141	KPTDGNCTCIPIPSS	Q02317	HBSAG_HBVA5	DGNCTCIPI	0.00046	95	HLA-DPA10201-DPB11301	HBsAg S isoform
142	PTDGNCTCIPIPSSW	Q02317	HBSAG_HBVA5	CTCIPIPSS	0.000257	95	HLA-DPA10201-DPB11301	HBsAg S isoform
143	TDGNCTCIPIPSSWA	Q02317	HBSAG_HBVA5	CTCIPIPSS	0.000328	95	HLA-DPA10201-DPB11301	HBsAg S isoform
144	DGNCTCIPIPSSWAF	Q02317	HBSAG_HBVA5	CTCIPIPSS	0.000283	95	HLA-DPA10201-DPB11301	HBsAg S isoform
145	GNCTCIPIPSSWAFA	Q02317	HBSAG_HBVA5	PIPSSWAFA	0.000301	95	HLA-DPA10201-DPB11301	HBsAg S isoform
146	NCTCIPIPSSWAFAK	Q02317	HBSAG_HBVA5	PIPSSWAFA	0.000507	95	HLA-DPA10201-DPB11301	HBsAg S isoform
147	CTCIPIPSSWAFAKY	Q02317	HBSAG_HBVA5	PSSWAFAKY	0.002144	85.42	HLA-DPA10201-DPB11301	HBsAg S isoform
148	TCIPIPSSWAFAKYL	Q02317	HBSAG_HBVA5	PSSWAFAKY	0.003434	74.83	HLA-DPA10201-DPB11301	HBsAg S isoform
149	CIPIPSSWAFAKYLW	Q02317	HBSAG_HBVA5	PSSWAFAKY	0.00396	70.9	HLA-DPA10201-DPB11301	HBsAg S isoform
150	IPIPSSWAFAKYLWE	Q02317	HBSAG_HBVA5	WAFAKYLWE	0.018222	21.93	HLA-DPA10201-DPB11301	HBsAg S isoform
151	PIPSSWAFAKYLWEW	Q02317	HBSAG_HBVA5	WAFAKYLWE	0.01947	20.19	HLA-DPA10201-DPB11301	HBsAg S isoform
152	IPSSWAFAKYLWEWA	Q02317	HBSAG_HBVA5	WAFAKYLWE	0.025869	13.7	HLA-DPA10201-DPB11301	HBsAg S isoform
153	PSSWAFAKYLWEWAS	Q02317	HBSAG_HBVA5	WAFAKYLWE	0.0314	10.17	HLA-DPA10201-DPB11301	HBsAg S isoform
154	SSWAFAKYLWEWASV	Q02317	HBSAG_HBVA5	WAFAKYLWE	0.013295	31.15	HLA-DPA10201-DPB11301	HBsAg S isoform
155	SWAFAKYLWEWASVR	Q02317	HBSAG_HBVA5	WAFAKYLWE	0.01215	34.02	HLA-DPA10201-DPB11301	HBsAg S isoform
156	WAFAKYLWEWASVRF	Q02317	HBSAG_HBVA5	YLWEWASVR	0.00878	44.96	HLA-DPA10201-DPB11301	HBsAg S isoform
157	AFAKYLWEWASVRFS	Q02317	HBSAG_HBVA5	YLWEWASVR	0.013589	30.47	HLA-DPA10201-DPB11301	HBsAg S isoform
158	FAKYLWEWASVRFSW	Q02317	HBSAG_HBVA5	YLWEWASVR	0.011034	37.29	HLA-DPA10201-DPB11301	HBsAg S isoform
159	AKYLWEWASVRFSWL	Q02317	HBSAG_HBVA5	WASVRFSWL	0.016796	24.19	HLA-DPA10201-DPB11301	HBsAg S isoform
160	KYLWEWASVRFSWLS	Q02317	HBSAG_HBVA5	WASVRFSWL	0.025514	13.96	HLA-DPA10201-DPB11301	HBsAg S isoform
161	YLWEWASVRFSWLSL	Q02317	HBSAG_HBVA5	WASVRFSWL	0.019932	19.59	HLA-DPA10201-DPB11301	HBsAg S isoform
162	LWEWASVRFSWLSLL	Q02317	HBSAG_HBVA5	WASVRFSWL	0.015032	27.37	HLA-DPA10201-DPB11301	HBsAg S isoform
163	WEWASVRFSWLSLLV	Q02317	HBSAG_HBVA5	WASVRFSWL	0.017069	23.73	HLA-DPA10201-DPB11301	HBsAg S isoform
164	EWASVRFSWLSLLVP	Q02317	HBSAG_HBVA5	RFSWLSLLV	0.032361	9.67	HLA-DPA10201-DPB11301	HBsAg S isoform
165	WASVRFSWLSLLVPF	Q02317	HBSAG_HBVA5	RFSWLSLLV	0.031634	10.04	HLA-DPA10201-DPB11301	HBsAg S isoform
166	ASVRFSWLSLLVPFV	Q02317	HBSAG_HBVA5	RFSWLSLLV	0.031487	10.12	HLA-DPA10201-DPB11301	HBsAg S isoform
167	SVRFSWLSLLVPFVQ	Q02317	HBSAG_HBVA5	RFSWLSLLV	0.018054	22.18	HLA-DPA10201-DPB11301	HBsAg S isoform
168	VRFSWLSLLVPFVQW	Q02317	HBSAG_HBVA5	RFSWLSLLV	0.008066	47.82	HLA-DPA10201-DPB11301	HBsAg S isoform
169	RFSWLSLLVPFVQWF	Q02317	HBSAG_HBVA5	WLSLLVPFV	0.00366	73.14	HLA-DPA10201-DPB11301	HBsAg S isoform
170	FSWLSLLVPFVQWFV	Q02317	HBSAG_HBVA5	WLSLLVPFV	0.001967	86.93	HLA-DPA10201-DPB11301	HBsAg S isoform
171	SWLSLLVPFVQWFVG	Q02317	HBSAG_HBVA5	WLSLLVPFV	0.00168	89.36	HLA-DPA10201-DPB11301	HBsAg S isoform
172	WLSLLVPFVQWFVGL	Q02317	HBSAG_HBVA5	LVPFVQWFV	0.000653	95	HLA-DPA10201-DPB11301	HBsAg S isoform
173	LSLLVPFVQWFVGLS	Q02317	HBSAG_HBVA5	FVQWFVGLS	0.001474	91.09	HLA-DPA10201-DPB11301	HBsAg S isoform
174	SLLVPFVQWFVGLSP	Q02317	HBSAG_HBVA5	FVQWFVGLS	0.003833	71.85	HLA-DPA10201-DPB11301	HBsAg S isoform
175	LLVPFVQWFVGLSPT	Q02317	HBSAG_HBVA5	FVQWFVGLS	0.005706	59.69	HLA-DPA10201-DPB11301	HBsAg S isoform
176	LVPFVQWFVGLSPTV	Q02317	HBSAG_HBVA5	FVQWFVGLS	0.005881	58.73	HLA-DPA10201-DPB11301	HBsAg S isoform
177	VPFVQWFVGLSPTVW	Q02317	HBSAG_HBVA5	FVQWFVGLS	0.005259	62.38	HLA-DPA10201-DPB11301	HBsAg S isoform
178	PFVQWFVGLSPTVWL	Q02317	HBSAG_HBVA5	FVGLSPTVW	0.0053	62.13	HLA-DPA10201-DPB11301	HBsAg S isoform
179	FVQWFVGLSPTVWLS	Q02317	HBSAG_HBVA5	FVGLSPTVW	0.007244	51.59	HLA-DPA10201-DPB11301	HBsAg S isoform
180	VQWFVGLSPTVWLSA	Q02317	HBSAG_HBVA5	FVGLSPTVW	0.013252	31.25	HLA-DPA10201-DPB11301	HBsAg S isoform
181	QWFVGLSPTVWLSAI	Q02317	HBSAG_HBVA5	LSPTVWLSA	0.013551	30.55	HLA-DPA10201-DPB11301	HBsAg S isoform
182	WFVGLSPTVWLSAIW	Q02317	HBSAG_HBVA5	LSPTVWLSA	0.010668	38.41	HLA-DPA10201-DPB11301	HBsAg S isoform
183	FVGLSPTVWLSAIWM	Q02317	HBSAG_HBVA5	LSPTVWLSA	0.009658	41.74	HLA-DPA10201-DPB11301	HBsAg S isoform
184	VGLSPTVWLSAIWMM	Q02317	HBSAG_HBVA5	LSPTVWLSA	0.006652	54.53	HLA-DPA10201-DPB11301	HBsAg S isoform
185	GLSPTVWLSAIWMMW	Q02317	HBSAG_HBVA5	LSPTVWLSA	0.001723	89	HLA-DPA10201-DPB11301	HBsAg S isoform
186	LSPTVWLSAIWMMWY	Q02317	HBSAG_HBVA5	VWLSAIWMM	0.00094	95	HLA-DPA10201-DPB11301	HBsAg S isoform
187	SPTVWLSAIWMMWYW	Q02317	HBSAG_HBVA5	VWLSAIWMM	0.000806	95	HLA-DPA10201-DPB11301	HBsAg S isoform
188	PTVWLSAIWMMWYWG	Q02317	HBSAG_HBVA5	WLSAIWMMW	0.000692	95	HLA-DPA10201-DPB11301	HBsAg S isoform
189	TVWLSAIWMMWYWGP	Q02317	HBSAG_HBVA5	LSAIWMMWY	0.000627	95	HLA-DPA10201-DPB11301	HBsAg S isoform
190	VWLSAIWMMWYWGPS	Q02317	HBSAG_HBVA5	WMMWYWGPS	0.000581	95	HLA-DPA10201-DPB11301	HBsAg S isoform
191	WLSAIWMMWYWGPSL	Q02317	HBSAG_HBVA5	WMMWYWGPS	0.000964	95	HLA-DPA10201-DPB11301	HBsAg S isoform
192	LSAIWMMWYWGPSLY	Q02317	HBSAG_HBVA5	MMWYWGPSL	0.001965	86.94	HLA-DPA10201-DPB11301	HBsAg S isoform
193	SAIWMMWYWGPSLYN	Q02317	HBSAG_HBVA5	MWYWGPSLY	0.003615	73.48	HLA-DPA10201-DPB11301	HBsAg S isoform
194	AIWMMWYWGPSLYNI	Q02317	HBSAG_HBVA5	YWGPSLYNI	0.008991	44.15	HLA-DPA10201-DPB11301	HBsAg S isoform
195	IWMMWYWGPSLYNIL	Q02317	HBSAG_HBVA5	YWGPSLYNI	0.007876	48.62	HLA-DPA10201-DPB11301	HBsAg S isoform
196	WMMWYWGPSLYNILS	Q02317	HBSAG_HBVA5	YWGPSLYNI	0.011045	37.25	HLA-DPA10201-DPB11301	HBsAg S isoform
197	MMWYWGPSLYNILSP	Q02317	HBSAG_HBVA5	YWGPSLYNI	0.021204	18.05	HLA-DPA10201-DPB11301	HBsAg S isoform
198	MWYWGPSLYNILSPF	Q02317	HBSAG_HBVA5	YWGPSLYNI	0.014511	28.44	HLA-DPA10201-DPB11301	HBsAg S isoform
199	WYWGPSLYNILSPFI	Q02317	HBSAG_HBVA5	YWGPSLYNI	0.006974	52.93	HLA-DPA10201-DPB11301	HBsAg S isoform
200	YWGPSLYNILSPFIP	Q02317	HBSAG_HBVA5	LYNILSPFI	0.005247	62.45	HLA-DPA10201-DPB11301	HBsAg S isoform
201	WGPSLYNILSPFIPL	Q02317	HBSAG_HBVA5	LYNILSPFI	0.005445	61.25	HLA-DPA10201-DPB11301	HBsAg S isoform
202	GPSLYNILSPFIPLL	Q02317	HBSAG_HBVA5	NILSPFIPL	0.006366	56.05	HLA-DPA10201-DPB11301	HBsAg S isoform
203	PSLYNILSPFIPLLP	Q02317	HBSAG_HBVA5	NILSPFIPL	0.0095	42.29	HLA-DPA10201-DPB11301	HBsAg S isoform
204	SLYNILSPFIPLLPI	Q02317	HBSAG_HBVA5	NILSPFIPL	0.009463	42.42	HLA-DPA10201-DPB11301	HBsAg S isoform
205	LYNILSPFIPLLPIF	Q02317	HBSAG_HBVA5	ILSPFIPLL	0.007477	50.43	HLA-DPA10201-DPB11301	HBsAg S isoform
206	YNILSPFIPLLPIFF	Q02317	HBSAG_HBVA5	FIPLLPIFF	0.006339	56.2	HLA-DPA10201-DPB11301	HBsAg S isoform
207	NILSPFIPLLPIFFC	Q02317	HBSAG_HBVA5	FIPLLPIFF	0.003123	77.33	HLA-DPA10201-DPB11301	HBsAg S isoform
208	ILSPFIPLLPIFFCL	Q02317	HBSAG_HBVA5	FIPLLPIFF	0.002056	86.17	HLA-DPA10201-DPB11301	HBsAg S isoform
209	LSPFIPLLPIFFCLW	Q02317	HBSAG_HBVA5	FIPLLPIFF	0.001513	90.77	HLA-DPA10201-DPB11301	HBsAg S isoform
210	SPFIPLLPIFFCLWV	Q02317	HBSAG_HBVA5	FIPLLPIFF	0.001166	93.65	HLA-DPA10201-DPB11301	HBsAg S isoform
211	PFIPLLPIFFCLWVY	Q02317	HBSAG_HBVA5	FIPLLPIFF	0.000399	95	HLA-DPA10201-DPB11301	HBsAg S isoform
212	FIPLLPIFFCLWVYI	Q02317	HBSAG_HBVA5	IFFCLWVYI	0.000273	95	HLA-DPA10201-DPB11301	HBsAg S isoform
1	MDNITSGLLGPLLVL	Q05496	HBSAG_HBVF1	ITSGLLGPL	0.004476	67.35	HLA-DPA10201-DPB11301	HBsAg S isoform
2	DNITSGLLGPLLVLQ	Q05496	HBSAG_HBVF1	ITSGLLGPL	0.003442	74.77	HLA-DPA10201-DPB11301	HBsAg S isoform
3	NITSGLLGPLLVLQA	Q05496	HBSAG_HBVF1	LLGPLLVLQ	0.003017	78.19	HLA-DPA10201-DPB11301	HBsAg S isoform
4	ITSGLLGPLLVLQAV	Q05496	HBSAG_HBVF1	LLGPLLVLQ	0.003272	76.13	HLA-DPA10201-DPB11301	HBsAg S isoform
5	TSGLLGPLLVLQAVC	Q05496	HBSAG_HBVF1	LLGPLLVLQ	0.001538	90.56	HLA-DPA10201-DPB11301	HBsAg S isoform
6	SGLLGPLLVLQAVCF	Q05496	HBSAG_HBVF1	LGPLLVLQA	0.001028	94.8	HLA-DPA10201-DPB11301	HBsAg S isoform
7	GLLGPLLVLQAVCFL	Q05496	HBSAG_HBVF1	LLVLQAVCF	0.000488	95	HLA-DPA10201-DPB11301	HBsAg S isoform
8	LLGPLLVLQAVCFLL	Q05496	HBSAG_HBVF1	LLVLQAVCF	0.000403	95	HLA-DPA10201-DPB11301	HBsAg S isoform
9	LGPLLVLQAVCFLLT	Q05496	HBSAG_HBVF1	LQAVCFLLT	0.001513	90.77	HLA-DPA10201-DPB11301	HBsAg S isoform
10	GPLLVLQAVCFLLTK	Q05496	HBSAG_HBVF1	LQAVCFLLT	0.004626	66.35	HLA-DPA10201-DPB11301	HBsAg S isoform
11	PLLVLQAVCFLLTKI	Q05496	HBSAG_HBVF1	LQAVCFLLT	0.004078	70.02	HLA-DPA10201-DPB11301	HBsAg S isoform
12	LLVLQAVCFLLTKIL	Q05496	HBSAG_HBVF1	LQAVCFLLT	0.003058	77.86	HLA-DPA10201-DPB11301	HBsAg S isoform
13	LVLQAVCFLLTKILT	Q05496	HBSAG_HBVF1	LQAVCFLLT	0.002981	78.48	HLA-DPA10201-DPB11301	HBsAg S isoform
14	VLQAVCFLLTKILTI	Q05496	HBSAG_HBVF1	FLLTKILTI	0.00494	64.31	HLA-DPA10201-DPB11301	HBsAg S isoform
15	LQAVCFLLTKILTIP	Q05496	HBSAG_HBVF1	FLLTKILTI	0.010456	39.05	HLA-DPA10201-DPB11301	HBsAg S isoform
16	QAVCFLLTKILTIPQ	Q05496	HBSAG_HBVF1	FLLTKILTI	0.016862	24.08	HLA-DPA10201-DPB11301	HBsAg S isoform
17	AVCFLLTKILTIPQS	Q05496	HBSAG_HBVF1	FLLTKILTI	0.021725	17.44	HLA-DPA10201-DPB11301	HBsAg S isoform
18	VCFLLTKILTIPQSL	Q05496	HBSAG_HBVF1	FLLTKILTI	0.012888	32.12	HLA-DPA10201-DPB11301	HBsAg S isoform
19	CFLLTKILTIPQSLD	Q05496	HBSAG_HBVF1	KILTIPQSL	0.021858	17.28	HLA-DPA10201-DPB11301	HBsAg S isoform
20	FLLTKILTIPQSLDS	Q05496	HBSAG_HBVF1	KILTIPQSL	0.035084	8.45	HLA-DPA10201-DPB11301	HBsAg S isoform
21	LLTKILTIPQSLDSW	Q05496	HBSAG_HBVF1	KILTIPQSL	0.029115	11.47	HLA-DPA10201-DPB11301	HBsAg S isoform
22	LTKILTIPQSLDSWW	Q05496	HBSAG_HBVF1	KILTIPQSL	0.018806	21.1	HLA-DPA10201-DPB11301	HBsAg S isoform
23	TKILTIPQSLDSWWT	Q05496	HBSAG_HBVF1	ILTIPQSLD	0.009275	43.09	HLA-DPA10201-DPB11301	HBsAg S isoform
24	KILTIPQSLDSWWTS	Q05496	HBSAG_HBVF1	LTIPQSLDS	0.001571	90.28	HLA-DPA10201-DPB11301	HBsAg S isoform
25	ILTIPQSLDSWWTSL	Q05496	HBSAG_HBVF1	SLDSWWTSL	0.000539	95	HLA-DPA10201-DPB11301	HBsAg S isoform
26	LTIPQSLDSWWTSLN	Q05496	HBSAG_HBVF1	LDSWWTSLN	0.001201	93.36	HLA-DPA10201-DPB11301	HBsAg S isoform
27	TIPQSLDSWWTSLNF	Q05496	HBSAG_HBVF1	LDSWWTSLN	0.002081	85.96	HLA-DPA10201-DPB11301	HBsAg S isoform
28	IPQSLDSWWTSLNFL	Q05496	HBSAG_HBVF1	LDSWWTSLN	0.003159	77.04	HLA-DPA10201-DPB11301	HBsAg S isoform
29	PQSLDSWWTSLNFLG	Q05496	HBSAG_HBVF1	SWWTSLNFL	0.005264	62.35	HLA-DPA10201-DPB11301	HBsAg S isoform
30	QSLDSWWTSLNFLGG	Q05496	HBSAG_HBVF1	WTSLNFLGG	0.006372	56.02	HLA-DPA10201-DPB11301	HBsAg S isoform
31	SLDSWWTSLNFLGGL	Q05496	HBSAG_HBVF1	WTSLNFLGG	0.005072	63.51	HLA-DPA10201-DPB11301	HBsAg S isoform
32	LDSWWTSLNFLGGLP	Q05496	HBSAG_HBVF1	WTSLNFLGG	0.012572	32.91	HLA-DPA10201-DPB11301	HBsAg S isoform
33	DSWWTSLNFLGGLPG	Q05496	HBSAG_HBVF1	WTSLNFLGG	0.019336	20.37	HLA-DPA10201-DPB11301	HBsAg S isoform
34	SWWTSLNFLGGLPGC	Q05496	HBSAG_HBVF1	WTSLNFLGG	0.003763	72.37	HLA-DPA10201-DPB11301	HBsAg S isoform
35	WWTSLNFLGGLPGCP	Q05496	HBSAG_HBVF1	LNFLGGLPG	0.001271	92.78	HLA-DPA10201-DPB11301	HBsAg S isoform
36	WTSLNFLGGLPGCPG	Q05496	HBSAG_HBVF1	LNFLGGLPG	0.001386	91.82	HLA-DPA10201-DPB11301	HBsAg S isoform
37	TSLNFLGGLPGCPGQ	Q05496	HBSAG_HBVF1	LNFLGGLPG	0.00116	93.7	HLA-DPA10201-DPB11301	HBsAg S isoform
38	SLNFLGGLPGCPGQN	Q05496	HBSAG_HBVF1	FLGGLPGCP	0.001167	93.64	HLA-DPA10201-DPB11301	HBsAg S isoform
39	LNFLGGLPGCPGQNS	Q05496	HBSAG_HBVF1	LGGLPGCPG	0.000913	95	HLA-DPA10201-DPB11301	HBsAg S isoform
40	NFLGGLPGCPGQNSQ	Q05496	HBSAG_HBVF1	LGGLPGCPG	0.000448	95	HLA-DPA10201-DPB11301	HBsAg S isoform
41	FLGGLPGCPGQNSQS	Q05496	HBSAG_HBVF1	LPGCPGQNS	0.00032	95	HLA-DPA10201-DPB11301	HBsAg S isoform
42	LGGLPGCPGQNSQSP	Q05496	HBSAG_HBVF1	LPGCPGQNS	0.0004	95	HLA-DPA10201-DPB11301	HBsAg S isoform
43	GGLPGCPGQNSQSPT	Q05496	HBSAG_HBVF1	LPGCPGQNS	0.000359	95	HLA-DPA10201-DPB11301	HBsAg S isoform
44	GLPGCPGQNSQSPTS	Q05496	HBSAG_HBVF1	PGQNSQSPT	0.000328	95	HLA-DPA10201-DPB11301	HBsAg S isoform
45	LPGCPGQNSQSPTSN	Q05496	HBSAG_HBVF1	QNSQSPTSN	0.000396	95	HLA-DPA10201-DPB11301	HBsAg S isoform
46	PGCPGQNSQSPTSNH	Q05496	HBSAG_HBVF1	QNSQSPTSN	0.000807	95	HLA-DPA10201-DPB11301	HBsAg S isoform
47	GCPGQNSQSPTSNHL	Q05496	HBSAG_HBVF1	QNSQSPTSN	0.001036	94.73	HLA-DPA10201-DPB11301	HBsAg S isoform
48	CPGQNSQSPTSNHLP	Q05496	HBSAG_HBVF1	SQSPTSNHL	0.002913	79.04	HLA-DPA10201-DPB11301	HBsAg S isoform
49	PGQNSQSPTSNHLPT	Q05496	HBSAG_HBVF1	SQSPTSNHL	0.004042	70.29	HLA-DPA10201-DPB11301	HBsAg S isoform
50	GQNSQSPTSNHLPTS	Q05496	HBSAG_HBVF1	SQSPTSNHL	0.00457	66.72	HLA-DPA10201-DPB11301	HBsAg S isoform
51	QNSQSPTSNHLPTSC	Q05496	HBSAG_HBVF1	SQSPTSNHL	0.001933	87.22	HLA-DPA10201-DPB11301	HBsAg S isoform
52	NSQSPTSNHLPTSCP	Q05496	HBSAG_HBVF1	PTSNHLPTS	0.001883	87.64	HLA-DPA10201-DPB11301	HBsAg S isoform
53	SQSPTSNHLPTSCPP	Q05496	HBSAG_HBVF1	PTSNHLPTS	0.002504	82.42	HLA-DPA10201-DPB11301	HBsAg S isoform
54	QSPTSNHLPTSCPPT	Q05496	HBSAG_HBVF1	TSNHLPTSC	0.001852	87.9	HLA-DPA10201-DPB11301	HBsAg S isoform
55	SPTSNHLPTSCPPTC	Q05496	HBSAG_HBVF1	TSNHLPTSC	0.000626	95	HLA-DPA10201-DPB11301	HBsAg S isoform
56	PTSNHLPTSCPPTCP	Q05496	HBSAG_HBVF1	HLPTSCPPT	0.00047	95	HLA-DPA10201-DPB11301	HBsAg S isoform
57	TSNHLPTSCPPTCPG	Q05496	HBSAG_HBVF1	HLPTSCPPT	0.000574	95	HLA-DPA10201-DPB11301	HBsAg S isoform
58	SNHLPTSCPPTCPGY	Q05496	HBSAG_HBVF1	LPTSCPPTC	0.000365	95	HLA-DPA10201-DPB11301	HBsAg S isoform
59	NHLPTSCPPTCPGYR	Q05496	HBSAG_HBVF1	LPTSCPPTC	0.000206	95	HLA-DPA10201-DPB11301	HBsAg S isoform
60	HLPTSCPPTCPGYRW	Q05496	HBSAG_HBVF1	TSCPPTCPG	9.5e-05	95	HLA-DPA10201-DPB11301	HBsAg S isoform
61	LPTSCPPTCPGYRWM	Q05496	HBSAG_HBVF1	TSCPPTCPG	5.4e-05	95	HLA-DPA10201-DPB11301	HBsAg S isoform
62	PTSCPPTCPGYRWMC	Q05496	HBSAG_HBVF1	PPTCPGYRW	3.3e-05	95	HLA-DPA10201-DPB11301	HBsAg S isoform
63	TSCPPTCPGYRWMCL	Q05496	HBSAG_HBVF1	PPTCPGYRW	2.6e-05	95	HLA-DPA10201-DPB11301	HBsAg S isoform
64	SCPPTCPGYRWMCLR	Q05496	HBSAG_HBVF1	PPTCPGYRW	2.7e-05	95	HLA-DPA10201-DPB11301	HBsAg S isoform
65	CPPTCPGYRWMCLRR	Q05496	HBSAG_HBVF1	CPGYRWMCL	3.8e-05	95	HLA-DPA10201-DPB11301	HBsAg S isoform
66	PPTCPGYRWMCLRRF	Q05496	HBSAG_HBVF1	YRWMCLRRF	0.00109	94.28	HLA-DPA10201-DPB11301	HBsAg S isoform
67	PTCPGYRWMCLRRFI	Q05496	HBSAG_HBVF1	YRWMCLRRF	0.002136	85.49	HLA-DPA10201-DPB11301	HBsAg S isoform
68	TCPGYRWMCLRRFII	Q05496	HBSAG_HBVF1	YRWMCLRRF	0.003234	76.43	HLA-DPA10201-DPB11301	HBsAg S isoform
69	CPGYRWMCLRRFIIF	Q05496	HBSAG_HBVF1	YRWMCLRRF	0.003008	78.27	HLA-DPA10201-DPB11301	HBsAg S isoform
70	PGYRWMCLRRFIIFL	Q05496	HBSAG_HBVF1	YRWMCLRRF	0.003891	71.42	HLA-DPA10201-DPB11301	HBsAg S isoform
71	GYRWMCLRRFIIFLF	Q05496	HBSAG_HBVF1	YRWMCLRRF	0.000785	95	HLA-DPA10201-DPB11301	HBsAg S isoform
72	YRWMCLRRFIIFLFI	Q05496	HBSAG_HBVF1	RRFIIFLFI	0.00093	95	HLA-DPA10201-DPB11301	HBsAg S isoform
73	RWMCLRRFIIFLFIL	Q05496	HBSAG_HBVF1	RRFIIFLFI	0.001228	93.14	HLA-DPA10201-DPB11301	HBsAg S isoform
74	WMCLRRFIIFLFILL	Q05496	HBSAG_HBVF1	FIIFLFILL	0.002484	82.58	HLA-DPA10201-DPB11301	HBsAg S isoform
75	MCLRRFIIFLFILLL	Q05496	HBSAG_HBVF1	FIIFLFILL	0.003806	72.05	HLA-DPA10201-DPB11301	HBsAg S isoform
76	CLRRFIIFLFILLLC	Q05496	HBSAG_HBVF1	FIIFLFILL	0.003214	76.6	HLA-DPA10201-DPB11301	HBsAg S isoform
77	LRRFIIFLFILLLCL	Q05496	HBSAG_HBVF1	FIIFLFILL	0.003425	74.9	HLA-DPA10201-DPB11301	HBsAg S isoform
78	RRFIIFLFILLLCLI	Q05496	HBSAG_HBVF1	IIFLFILLL	0.003288	76	HLA-DPA10201-DPB11301	HBsAg S isoform
79	RFIIFLFILLLCLIF	Q05496	HBSAG_HBVF1	FLFILLLCL	0.001978	86.83	HLA-DPA10201-DPB11301	HBsAg S isoform
80	FIIFLFILLLCLIFL	Q05496	HBSAG_HBVF1	FLFILLLCL	0.001186	93.49	HLA-DPA10201-DPB11301	HBsAg S isoform
81	IIFLFILLLCLIFLL	Q05496	HBSAG_HBVF1	FLFILLLCL	0.000879	95	HLA-DPA10201-DPB11301	HBsAg S isoform
82	IFLFILLLCLIFLLV	Q05496	HBSAG_HBVF1	FLFILLLCL	0.00066	95	HLA-DPA10201-DPB11301	HBsAg S isoform
83	FLFILLLCLIFLLVL	Q05496	HBSAG_HBVF1	LLCLIFLLV	0.000477	95	HLA-DPA10201-DPB11301	HBsAg S isoform
84	LFILLLCLIFLLVLL	Q05496	HBSAG_HBVF1	LLCLIFLLV	0.000459	95	HLA-DPA10201-DPB11301	HBsAg S isoform
85	FILLLCLIFLLVLLD	Q05496	HBSAG_HBVF1	LLCLIFLLV	0.000644	95	HLA-DPA10201-DPB11301	HBsAg S isoform
86	ILLLCLIFLLVLLDY	Q05496	HBSAG_HBVF1	LIFLLVLLD	0.000578	95	HLA-DPA10201-DPB11301	HBsAg S isoform
87	LLLCLIFLLVLLDYQ	Q05496	HBSAG_HBVF1	LIFLLVLLD	0.000597	95	HLA-DPA10201-DPB11301	HBsAg S isoform
88	LLCLIFLLVLLDYQG	Q05496	HBSAG_HBVF1	LIFLLVLLD	0.000688	95	HLA-DPA10201-DPB11301	HBsAg S isoform
89	LCLIFLLVLLDYQGM	Q05496	HBSAG_HBVF1	LIFLLVLLD	0.000795	95	HLA-DPA10201-DPB11301	HBsAg S isoform
90	CLIFLLVLLDYQGML	Q05496	HBSAG_HBVF1	LVLLDYQGM	0.000839	95	HLA-DPA10201-DPB11301	HBsAg S isoform
91	LIFLLVLLDYQGMLP	Q05496	HBSAG_HBVF1	VLLDYQGML	0.001423	91.51	HLA-DPA10201-DPB11301	HBsAg S isoform
92	IFLLVLLDYQGMLPV	Q05496	HBSAG_HBVF1	LDYQGMLPV	0.002399	83.29	HLA-DPA10201-DPB11301	HBsAg S isoform
93	FLLVLLDYQGMLPVC	Q05496	HBSAG_HBVF1	LDYQGMLPV	0.001954	87.04	HLA-DPA10201-DPB11301	HBsAg S isoform
94	LLVLLDYQGMLPVCP	Q05496	HBSAG_HBVF1	LDYQGMLPV	0.005379	61.65	HLA-DPA10201-DPB11301	HBsAg S isoform
95	LVLLDYQGMLPVCPL	Q05496	HBSAG_HBVF1	LDYQGMLPV	0.004053	70.21	HLA-DPA10201-DPB11301	HBsAg S isoform
96	VLLDYQGMLPVCPLL	Q05496	HBSAG_HBVF1	LDYQGMLPV	0.002547	82.06	HLA-DPA10201-DPB11301	HBsAg S isoform
97	LLDYQGMLPVCPLLP	Q05496	HBSAG_HBVF1	YQGMLPVCP	0.001116	94.07	HLA-DPA10201-DPB11301	HBsAg S isoform
98	LDYQGMLPVCPLLPG	Q05496	HBSAG_HBVF1	MLPVCPLLP	0.001008	94.97	HLA-DPA10201-DPB11301	HBsAg S isoform
99	DYQGMLPVCPLLPGS	Q05496	HBSAG_HBVF1	MLPVCPLLP	0.001182	93.52	HLA-DPA10201-DPB11301	HBsAg S isoform
100	YQGMLPVCPLLPGST	Q05496	HBSAG_HBVF1	MLPVCPLLP	0.001265	92.83	HLA-DPA10201-DPB11301	HBsAg S isoform
101	QGMLPVCPLLPGSTT	Q05496	HBSAG_HBVF1	MLPVCPLLP	0.000768	95	HLA-DPA10201-DPB11301	HBsAg S isoform
102	GMLPVCPLLPGSTTT	Q05496	HBSAG_HBVF1	VCPLLPGST	0.000549	95	HLA-DPA10201-DPB11301	HBsAg S isoform
103	MLPVCPLLPGSTTTS	Q05496	HBSAG_HBVF1	VCPLLPGST	0.000572	95	HLA-DPA10201-DPB11301	HBsAg S isoform
104	LPVCPLLPGSTTTST	Q05496	HBSAG_HBVF1	VCPLLPGST	0.0005	95	HLA-DPA10201-DPB11301	HBsAg S isoform
105	PVCPLLPGSTTTSTG	Q05496	HBSAG_HBVF1	LLPGSTTTS	0.00059	95	HLA-DPA10201-DPB11301	HBsAg S isoform
106	VCPLLPGSTTTSTGP	Q05496	HBSAG_HBVF1	LLPGSTTTS	0.000884	95	HLA-DPA10201-DPB11301	HBsAg S isoform
107	CPLLPGSTTTSTGPC	Q05496	HBSAG_HBVF1	LLPGSTTTS	0.000566	95	HLA-DPA10201-DPB11301	HBsAg S isoform
108	PLLPGSTTTSTGPCK	Q05496	HBSAG_HBVF1	STTTSTGPC	0.001121	94.03	HLA-DPA10201-DPB11301	HBsAg S isoform
109	LLPGSTTTSTGPCKT	Q05496	HBSAG_HBVF1	STTTSTGPC	0.001475	91.08	HLA-DPA10201-DPB11301	HBsAg S isoform
110	LPGSTTTSTGPCKTC	Q05496	HBSAG_HBVF1	STTTSTGPC	0.00073	95	HLA-DPA10201-DPB11301	HBsAg S isoform
111	PGSTTTSTGPCKTCT	Q05496	HBSAG_HBVF1	TTSTGPCKT	0.000712	95	HLA-DPA10201-DPB11301	HBsAg S isoform
112	GSTTTSTGPCKTCTT	Q05496	HBSAG_HBVF1	TTSTGPCKT	0.000698	95	HLA-DPA10201-DPB11301	HBsAg S isoform
113	STTTSTGPCKTCTTL	Q05496	HBSAG_HBVF1	TTSTGPCKT	0.000374	95	HLA-DPA10201-DPB11301	HBsAg S isoform
114	TTTSTGPCKTCTTLA	Q05496	HBSAG_HBVF1	TGPCKTCTT	0.000289	95	HLA-DPA10201-DPB11301	HBsAg S isoform
115	TTSTGPCKTCTTLAQ	Q05496	HBSAG_HBVF1	TGPCKTCTT	0.000374	95	HLA-DPA10201-DPB11301	HBsAg S isoform
116	TSTGPCKTCTTLAQG	Q05496	HBSAG_HBVF1	CKTCTTLAQ	0.000397	95	HLA-DPA10201-DPB11301	HBsAg S isoform
117	STGPCKTCTTLAQGT	Q05496	HBSAG_HBVF1	KTCTTLAQG	0.000639	95	HLA-DPA10201-DPB11301	HBsAg S isoform
118	TGPCKTCTTLAQGTS	Q05496	HBSAG_HBVF1	KTCTTLAQG	0.00112	94.03	HLA-DPA10201-DPB11301	HBsAg S isoform
119	GPCKTCTTLAQGTSM	Q05496	HBSAG_HBVF1	KTCTTLAQG	0.001073	94.43	HLA-DPA10201-DPB11301	HBsAg S isoform
120	PCKTCTTLAQGTSMF	Q05496	HBSAG_HBVF1	TCTTLAQGT	0.000706	95	HLA-DPA10201-DPB11301	HBsAg S isoform
121	CKTCTTLAQGTSMFP	Q05496	HBSAG_HBVF1	TTLAQGTSM	0.000585	95	HLA-DPA10201-DPB11301	HBsAg S isoform
122	KTCTTLAQGTSMFPS	Q05496	HBSAG_HBVF1	AQGTSMFPS	0.001915	87.37	HLA-DPA10201-DPB11301	HBsAg S isoform
123	TCTTLAQGTSMFPSC	Q05496	HBSAG_HBVF1	AQGTSMFPS	0.001394	91.76	HLA-DPA10201-DPB11301	HBsAg S isoform
124	CTTLAQGTSMFPSCC	Q05496	HBSAG_HBVF1	AQGTSMFPS	0.001027	94.81	HLA-DPA10201-DPB11301	HBsAg S isoform
125	TTLAQGTSMFPSCCC	Q05496	HBSAG_HBVF1	AQGTSMFPS	0.000742	95	HLA-DPA10201-DPB11301	HBsAg S isoform
126	TLAQGTSMFPSCCCS	Q05496	HBSAG_HBVF1	AQGTSMFPS	0.000614	95	HLA-DPA10201-DPB11301	HBsAg S isoform
127	LAQGTSMFPSCCCSK	Q05496	HBSAG_HBVF1	AQGTSMFPS	0.000327	95	HLA-DPA10201-DPB11301	HBsAg S isoform
128	AQGTSMFPSCCCSKP	Q05496	HBSAG_HBVF1	TSMFPSCCC	0.000318	95	HLA-DPA10201-DPB11301	HBsAg S isoform
129	QGTSMFPSCCCSKPS	Q05496	HBSAG_HBVF1	SMFPSCCCS	0.000294	95	HLA-DPA10201-DPB11301	HBsAg S isoform
130	GTSMFPSCCCSKPSD	Q05496	HBSAG_HBVF1	MFPSCCCSK	0.000326	95	HLA-DPA10201-DPB11301	HBsAg S isoform
131	TSMFPSCCCSKPSDG	Q05496	HBSAG_HBVF1	MFPSCCCSK	0.000199	95	HLA-DPA10201-DPB11301	HBsAg S isoform
132	SMFPSCCCSKPSDGN	Q05496	HBSAG_HBVF1	PSCCCSKPS	0.00015	95	HLA-DPA10201-DPB11301	HBsAg S isoform
133	MFPSCCCSKPSDGNC	Q05496	HBSAG_HBVF1	PSCCCSKPS	6.6e-05	95	HLA-DPA10201-DPB11301	HBsAg S isoform
134	FPSCCCSKPSDGNCT	Q05496	HBSAG_HBVF1	SKPSDGNCT	0.000101	95	HLA-DPA10201-DPB11301	HBsAg S isoform
135	PSCCCSKPSDGNCTC	Q05496	HBSAG_HBVF1	SKPSDGNCT	6.3e-05	95	HLA-DPA10201-DPB11301	HBsAg S isoform
136	SCCCSKPSDGNCTCI	Q05496	HBSAG_HBVF1	SKPSDGNCT	5.7e-05	95	HLA-DPA10201-DPB11301	HBsAg S isoform
137	CCCSKPSDGNCTCIP	Q05496	HBSAG_HBVF1	SKPSDGNCT	7.8e-05	95	HLA-DPA10201-DPB11301	HBsAg S isoform
138	CCSKPSDGNCTCIPI	Q05496	HBSAG_HBVF1	SKPSDGNCT	0.000119	95	HLA-DPA10201-DPB11301	HBsAg S isoform
139	CSKPSDGNCTCIPIP	Q05496	HBSAG_HBVF1	DGNCTCIPI	0.000201	95	HLA-DPA10201-DPB11301	HBsAg S isoform
140	SKPSDGNCTCIPIPS	Q05496	HBSAG_HBVF1	DGNCTCIPI	0.00032	95	HLA-DPA10201-DPB11301	HBsAg S isoform
141	KPSDGNCTCIPIPSS	Q05496	HBSAG_HBVF1	DGNCTCIPI	0.000419	95	HLA-DPA10201-DPB11301	HBsAg S isoform
142	PSDGNCTCIPIPSSW	Q05496	HBSAG_HBVF1	CTCIPIPSS	0.000252	95	HLA-DPA10201-DPB11301	HBsAg S isoform
143	SDGNCTCIPIPSSWA	Q05496	HBSAG_HBVF1	CTCIPIPSS	0.000325	95	HLA-DPA10201-DPB11301	HBsAg S isoform
144	DGNCTCIPIPSSWAL	Q05496	HBSAG_HBVF1	CTCIPIPSS	0.00026	95	HLA-DPA10201-DPB11301	HBsAg S isoform
145	GNCTCIPIPSSWALG	Q05496	HBSAG_HBVF1	CIPIPSSWA	0.000204	95	HLA-DPA10201-DPB11301	HBsAg S isoform
146	NCTCIPIPSSWALGK	Q05496	HBSAG_HBVF1	IPSSWALGK	0.00046	95	HLA-DPA10201-DPB11301	HBsAg S isoform
147	CTCIPIPSSWALGKY	Q05496	HBSAG_HBVF1	IPSSWALGK	0.000631	95	HLA-DPA10201-DPB11301	HBsAg S isoform
148	TCIPIPSSWALGKYL	Q05496	HBSAG_HBVF1	SSWALGKYL	0.0012	93.37	HLA-DPA10201-DPB11301	HBsAg S isoform
149	CIPIPSSWALGKYLW	Q05496	HBSAG_HBVF1	SSWALGKYL	0.001134	93.92	HLA-DPA10201-DPB11301	HBsAg S isoform
150	IPIPSSWALGKYLWE	Q05496	HBSAG_HBVF1	SSWALGKYL	0.002275	84.33	HLA-DPA10201-DPB11301	HBsAg S isoform
151	PIPSSWALGKYLWEW	Q05496	HBSAG_HBVF1	WALGKYLWE	0.00362	73.44	HLA-DPA10201-DPB11301	HBsAg S isoform
152	IPSSWALGKYLWEWA	Q05496	HBSAG_HBVF1	WALGKYLWE	0.003895	71.39	HLA-DPA10201-DPB11301	HBsAg S isoform
153	PSSWALGKYLWEWAS	Q05496	HBSAG_HBVF1	WALGKYLWE	0.004366	68.09	HLA-DPA10201-DPB11301	HBsAg S isoform
154	SSWALGKYLWEWASA	Q05496	HBSAG_HBVF1	WALGKYLWE	0.001471	91.11	HLA-DPA10201-DPB11301	HBsAg S isoform
155	SWALGKYLWEWASAR	Q05496	HBSAG_HBVF1	YLWEWASAR	0.004498	67.21	HLA-DPA10201-DPB11301	HBsAg S isoform
156	WALGKYLWEWASARF	Q05496	HBSAG_HBVF1	YLWEWASAR	0.006414	55.79	HLA-DPA10201-DPB11301	HBsAg S isoform
157	ALGKYLWEWASARFS	Q05496	HBSAG_HBVF1	YLWEWASAR	0.013281	31.18	HLA-DPA10201-DPB11301	HBsAg S isoform
158	LGKYLWEWASARFSW	Q05496	HBSAG_HBVF1	YLWEWASAR	0.013081	31.66	HLA-DPA10201-DPB11301	HBsAg S isoform
159	GKYLWEWASARFSWL	Q05496	HBSAG_HBVF1	WASARFSWL	0.023116	16.02	HLA-DPA10201-DPB11301	HBsAg S isoform
160	KYLWEWASARFSWLS	Q05496	HBSAG_HBVF1	WASARFSWL	0.032632	9.54	HLA-DPA10201-DPB11301	HBsAg S isoform
161	YLWEWASARFSWLSL	Q05496	HBSAG_HBVF1	WASARFSWL	0.025376	14.07	HLA-DPA10201-DPB11301	HBsAg S isoform
162	LWEWASARFSWLSLL	Q05496	HBSAG_HBVF1	WASARFSWL	0.020327	19.09	HLA-DPA10201-DPB11301	HBsAg S isoform
163	WEWASARFSWLSLLV	Q05496	HBSAG_HBVF1	WASARFSWL	0.021047	18.24	HLA-DPA10201-DPB11301	HBsAg S isoform
164	EWASARFSWLSLLVQ	Q05496	HBSAG_HBVF1	RFSWLSLLV	0.029576	11.2	HLA-DPA10201-DPB11301	HBsAg S isoform
165	WASARFSWLSLLVQF	Q05496	HBSAG_HBVF1	RFSWLSLLV	0.026286	13.39	HLA-DPA10201-DPB11301	HBsAg S isoform
166	ASARFSWLSLLVQFV	Q05496	HBSAG_HBVF1	RFSWLSLLV	0.027089	12.8	HLA-DPA10201-DPB11301	HBsAg S isoform
167	SARFSWLSLLVQFVQ	Q05496	HBSAG_HBVF1	RFSWLSLLV	0.015596	26.31	HLA-DPA10201-DPB11301	HBsAg S isoform
168	ARFSWLSLLVQFVQW	Q05496	HBSAG_HBVF1	RFSWLSLLV	0.005722	59.6	HLA-DPA10201-DPB11301	HBsAg S isoform
169	RFSWLSLLVQFVQWC	Q05496	HBSAG_HBVF1	WLSLLVQFV	0.001229	93.13	HLA-DPA10201-DPB11301	HBsAg S isoform
170	FSWLSLLVQFVQWCV	Q05496	HBSAG_HBVF1	LLVQFVQWC	0.000941	95	HLA-DPA10201-DPB11301	HBsAg S isoform
171	SWLSLLVQFVQWCVG	Q05496	HBSAG_HBVF1	LLVQFVQWC	0.000928	95	HLA-DPA10201-DPB11301	HBsAg S isoform
172	WLSLLVQFVQWCVGL	Q05496	HBSAG_HBVF1	LLVQFVQWC	0.000743	95	HLA-DPA10201-DPB11301	HBsAg S isoform
173	LSLLVQFVQWCVGLS	Q05496	HBSAG_HBVF1	FVQWCVGLS	0.001113	94.09	HLA-DPA10201-DPB11301	HBsAg S isoform
174	SLLVQFVQWCVGLSP	Q05496	HBSAG_HBVF1	FVQWCVGLS	0.00215	85.37	HLA-DPA10201-DPB11301	HBsAg S isoform
175	LLVQFVQWCVGLSPT	Q05496	HBSAG_HBVF1	FVQWCVGLS	0.002664	81.08	HLA-DPA10201-DPB11301	HBsAg S isoform
176	LVQFVQWCVGLSPTV	Q05496	HBSAG_HBVF1	FVQWCVGLS	0.002929	78.91	HLA-DPA10201-DPB11301	HBsAg S isoform
177	VQFVQWCVGLSPTVW	Q05496	HBSAG_HBVF1	FVQWCVGLS	0.001943	87.13	HLA-DPA10201-DPB11301	HBsAg S isoform
178	QFVQWCVGLSPTVWL	Q05496	HBSAG_HBVF1	FVQWCVGLS	0.000998	95	HLA-DPA10201-DPB11301	HBsAg S isoform
179	FVQWCVGLSPTVWLL	Q05496	HBSAG_HBVF1	VGLSPTVWL	0.000656	95	HLA-DPA10201-DPB11301	HBsAg S isoform
180	VQWCVGLSPTVWLLV	Q05496	HBSAG_HBVF1	LSPTVWLLV	0.001713	89.08	HLA-DPA10201-DPB11301	HBsAg S isoform
181	QWCVGLSPTVWLLVI	Q05496	HBSAG_HBVF1	LSPTVWLLV	0.004493	67.24	HLA-DPA10201-DPB11301	HBsAg S isoform
182	WCVGLSPTVWLLVIW	Q05496	HBSAG_HBVF1	LSPTVWLLV	0.003383	75.23	HLA-DPA10201-DPB11301	HBsAg S isoform
183	CVGLSPTVWLLVIWM	Q05496	HBSAG_HBVF1	LSPTVWLLV	0.002625	81.41	HLA-DPA10201-DPB11301	HBsAg S isoform
184	VGLSPTVWLLVIWMI	Q05496	HBSAG_HBVF1	LSPTVWLLV	0.003267	76.17	HLA-DPA10201-DPB11301	HBsAg S isoform
185	GLSPTVWLLVIWMIW	Q05496	HBSAG_HBVF1	LSPTVWLLV	0.001231	93.11	HLA-DPA10201-DPB11301	HBsAg S isoform
186	LSPTVWLLVIWMIWY	Q05496	HBSAG_HBVF1	VWLLVIWMI	0.000446	95	HLA-DPA10201-DPB11301	HBsAg S isoform
187	SPTVWLLVIWMIWYW	Q05496	HBSAG_HBVF1	VWLLVIWMI	0.000338	95	HLA-DPA10201-DPB11301	HBsAg S isoform
188	PTVWLLVIWMIWYWG	Q05496	HBSAG_HBVF1	VWLLVIWMI	0.000231	95	HLA-DPA10201-DPB11301	HBsAg S isoform
189	TVWLLVIWMIWYWGP	Q05496	HBSAG_HBVF1	LLVIWMIWY	0.000211	95	HLA-DPA10201-DPB11301	HBsAg S isoform
190	VWLLVIWMIWYWGPN	Q05496	HBSAG_HBVF1	WMIWYWGPN	0.000663	95	HLA-DPA10201-DPB11301	HBsAg S isoform
191	WLLVIWMIWYWGPNL	Q05496	HBSAG_HBVF1	WMIWYWGPN	0.001029	94.79	HLA-DPA10201-DPB11301	HBsAg S isoform
192	LLVIWMIWYWGPNLC	Q05496	HBSAG_HBVF1	IWYWGPNLC	0.001486	90.99	HLA-DPA10201-DPB11301	HBsAg S isoform
193	LVIWMIWYWGPNLCS	Q05496	HBSAG_HBVF1	IWYWGPNLC	0.002191	85.03	HLA-DPA10201-DPB11301	HBsAg S isoform
194	VIWMIWYWGPNLCSI	Q05496	HBSAG_HBVF1	YWGPNLCSI	0.004605	66.49	HLA-DPA10201-DPB11301	HBsAg S isoform
195	IWMIWYWGPNLCSIL	Q05496	HBSAG_HBVF1	YWGPNLCSI	0.005267	62.33	HLA-DPA10201-DPB11301	HBsAg S isoform
196	WMIWYWGPNLCSILS	Q05496	HBSAG_HBVF1	YWGPNLCSI	0.006978	52.91	HLA-DPA10201-DPB11301	HBsAg S isoform
197	MIWYWGPNLCSILSP	Q05496	HBSAG_HBVF1	YWGPNLCSI	0.012029	34.35	HLA-DPA10201-DPB11301	HBsAg S isoform
198	IWYWGPNLCSILSPF	Q05496	HBSAG_HBVF1	YWGPNLCSI	0.007853	48.72	HLA-DPA10201-DPB11301	HBsAg S isoform
199	WYWGPNLCSILSPFI	Q05496	HBSAG_HBVF1	YWGPNLCSI	0.004131	69.66	HLA-DPA10201-DPB11301	HBsAg S isoform
200	YWGPNLCSILSPFIP	Q05496	HBSAG_HBVF1	LCSILSPFI	0.002343	83.76	HLA-DPA10201-DPB11301	HBsAg S isoform
201	WGPNLCSILSPFIPL	Q05496	HBSAG_HBVF1	LCSILSPFI	0.003123	77.33	HLA-DPA10201-DPB11301	HBsAg S isoform
202	GPNLCSILSPFIPLL	Q05496	HBSAG_HBVF1	LCSILSPFI	0.003439	74.79	HLA-DPA10201-DPB11301	HBsAg S isoform
203	PNLCSILSPFIPLLP	Q05496	HBSAG_HBVF1	ILSPFIPLL	0.004366	68.09	HLA-DPA10201-DPB11301	HBsAg S isoform
204	NLCSILSPFIPLLPI	Q05496	HBSAG_HBVF1	ILSPFIPLL	0.004138	69.62	HLA-DPA10201-DPB11301	HBsAg S isoform
205	LCSILSPFIPLLPIF	Q05496	HBSAG_HBVF1	ILSPFIPLL	0.003061	77.84	HLA-DPA10201-DPB11301	HBsAg S isoform
206	CSILSPFIPLLPIFC	Q05496	HBSAG_HBVF1	FIPLLPIFC	0.002193	85.01	HLA-DPA10201-DPB11301	HBsAg S isoform
207	SILSPFIPLLPIFCY	Q05496	HBSAG_HBVF1	FIPLLPIFC	0.00239	83.37	HLA-DPA10201-DPB11301	HBsAg S isoform
208	ILSPFIPLLPIFCYL	Q05496	HBSAG_HBVF1	FIPLLPIFC	0.001978	86.83	HLA-DPA10201-DPB11301	HBsAg S isoform
209	LSPFIPLLPIFCYLW	Q05496	HBSAG_HBVF1	FIPLLPIFC	0.001796	88.38	HLA-DPA10201-DPB11301	HBsAg S isoform
210	SPFIPLLPIFCYLWV	Q05496	HBSAG_HBVF1	FIPLLPIFC	0.001747	88.79	HLA-DPA10201-DPB11301	HBsAg S isoform
211	PFIPLLPIFCYLWVS	Q05496	HBSAG_HBVF1	PLLPIFCYL	0.000831	95	HLA-DPA10201-DPB11301	HBsAg S isoform
212	FIPLLPIFCYLWVSI	Q05496	HBSAG_HBVF1	LLPIFCYLW	0.000495	95	HLA-DPA10201-DPB11301	HBsAg S isoform
1	MENITSGFLGPLLVL	Q4R1R8	HBSAG_HBVA9	ITSGFLGPL	0.004222	69.05	HLA-DPA10201-DPB11301	HBsAg S isoform
2	ENITSGFLGPLLVLQ	Q4R1R8	HBSAG_HBVA9	FLGPLLVLQ	0.006058	57.75	HLA-DPA10201-DPB11301	HBsAg S isoform
3	NITSGFLGPLLVLQA	Q4R1R8	HBSAG_HBVA9	FLGPLLVLQ	0.00851	46	HLA-DPA10201-DPB11301	HBsAg S isoform
4	ITSGFLGPLLVLQAG	Q4R1R8	HBSAG_HBVA9	FLGPLLVLQ	0.010654	38.45	HLA-DPA10201-DPB11301	HBsAg S isoform
5	TSGFLGPLLVLQAGF	Q4R1R8	HBSAG_HBVA9	FLGPLLVLQ	0.009084	43.8	HLA-DPA10201-DPB11301	HBsAg S isoform
6	SGFLGPLLVLQAGFF	Q4R1R8	HBSAG_HBVA9	FLGPLLVLQ	0.005144	63.07	HLA-DPA10201-DPB11301	HBsAg S isoform
7	GFLGPLLVLQAGFFL	Q4R1R8	HBSAG_HBVA9	LGPLLVLQA	0.001907	87.44	HLA-DPA10201-DPB11301	HBsAg S isoform
8	FLGPLLVLQAGFFLL	Q4R1R8	HBSAG_HBVA9	VLQAGFFLL	0.000826	95	HLA-DPA10201-DPB11301	HBsAg S isoform
9	LGPLLVLQAGFFLLT	Q4R1R8	HBSAG_HBVA9	LQAGFFLLT	0.002007	86.59	HLA-DPA10201-DPB11301	HBsAg S isoform
10	GPLLVLQAGFFLLTR	Q4R1R8	HBSAG_HBVA9	LQAGFFLLT	0.006035	57.88	HLA-DPA10201-DPB11301	HBsAg S isoform
11	PLLVLQAGFFLLTRI	Q4R1R8	HBSAG_HBVA9	LQAGFFLLT	0.005666	59.91	HLA-DPA10201-DPB11301	HBsAg S isoform
12	LLVLQAGFFLLTRIL	Q4R1R8	HBSAG_HBVA9	LQAGFFLLT	0.003674	73.04	HLA-DPA10201-DPB11301	HBsAg S isoform
13	LVLQAGFFLLTRILT	Q4R1R8	HBSAG_HBVA9	LQAGFFLLT	0.003592	73.65	HLA-DPA10201-DPB11301	HBsAg S isoform
14	VLQAGFFLLTRILTI	Q4R1R8	HBSAG_HBVA9	FLLTRILTI	0.013695	30.22	HLA-DPA10201-DPB11301	HBsAg S isoform
15	LQAGFFLLTRILTIP	Q4R1R8	HBSAG_HBVA9	FLLTRILTI	0.031175	10.29	HLA-DPA10201-DPB11301	HBsAg S isoform
16	QAGFFLLTRILTIPQ	Q4R1R8	HBSAG_HBVA9	FLLTRILTI	0.05006	4.38	HLA-DPA10201-DPB11301	HBsAg S isoform
17	AGFFLLTRILTIPQS	Q4R1R8	HBSAG_HBVA9	FLLTRILTI	0.061369	2.81	HLA-DPA10201-DPB11301	HBsAg S isoform
18	GFFLLTRILTIPQSL	Q4R1R8	HBSAG_HBVA9	FLLTRILTI	0.039459	6.89	HLA-DPA10201-DPB11301	HBsAg S isoform
19	FFLLTRILTIPQSLD	Q4R1R8	HBSAG_HBVA9	RILTIPQSL	0.051821	4.08	HLA-DPA10201-DPB11301	HBsAg S isoform
20	FLLTRILTIPQSLDS	Q4R1R8	HBSAG_HBVA9	RILTIPQSL	0.066688	2.31	HLA-DPA10201-DPB11301	HBsAg S isoform
21	LLTRILTIPQSLDSW	Q4R1R8	HBSAG_HBVA9	RILTIPQSL	0.054419	3.68	HLA-DPA10201-DPB11301	HBsAg S isoform
22	LTRILTIPQSLDSWW	Q4R1R8	HBSAG_HBVA9	RILTIPQSL	0.03523	8.39	HLA-DPA10201-DPB11301	HBsAg S isoform
23	TRILTIPQSLDSWWT	Q4R1R8	HBSAG_HBVA9	RILTIPQSL	0.014467	28.53	HLA-DPA10201-DPB11301	HBsAg S isoform
24	RILTIPQSLDSWWTS	Q4R1R8	HBSAG_HBVA9	LTIPQSLDS	0.001638	89.72	HLA-DPA10201-DPB11301	HBsAg S isoform
25	ILTIPQSLDSWWTSL	Q4R1R8	HBSAG_HBVA9	SLDSWWTSL	0.000539	95	HLA-DPA10201-DPB11301	HBsAg S isoform
26	LTIPQSLDSWWTSLN	Q4R1R8	HBSAG_HBVA9	LDSWWTSLN	0.001201	93.36	HLA-DPA10201-DPB11301	HBsAg S isoform
27	TIPQSLDSWWTSLNF	Q4R1R8	HBSAG_HBVA9	LDSWWTSLN	0.002081	85.96	HLA-DPA10201-DPB11301	HBsAg S isoform
28	IPQSLDSWWTSLNFL	Q4R1R8	HBSAG_HBVA9	LDSWWTSLN	0.003159	77.04	HLA-DPA10201-DPB11301	HBsAg S isoform
29	PQSLDSWWTSLNFLG	Q4R1R8	HBSAG_HBVA9	SWWTSLNFL	0.005264	62.35	HLA-DPA10201-DPB11301	HBsAg S isoform
30	QSLDSWWTSLNFLGE	Q4R1R8	HBSAG_HBVA9	WTSLNFLGE	0.014152	29.21	HLA-DPA10201-DPB11301	HBsAg S isoform
31	SLDSWWTSLNFLGEA	Q4R1R8	HBSAG_HBVA9	WTSLNFLGE	0.025445	14.01	HLA-DPA10201-DPB11301	HBsAg S isoform
32	LDSWWTSLNFLGEAP	Q4R1R8	HBSAG_HBVA9	WTSLNFLGE	0.04767	4.83	HLA-DPA10201-DPB11301	HBsAg S isoform
33	DSWWTSLNFLGEAPV	Q4R1R8	HBSAG_HBVA9	WTSLNFLGE	0.048585	4.65	HLA-DPA10201-DPB11301	HBsAg S isoform
34	SWWTSLNFLGEAPVC	Q4R1R8	HBSAG_HBVA9	WTSLNFLGE	0.016502	24.7	HLA-DPA10201-DPB11301	HBsAg S isoform
35	WWTSLNFLGEAPVCL	Q4R1R8	HBSAG_HBVA9	WTSLNFLGE	0.005824	59.04	HLA-DPA10201-DPB11301	HBsAg S isoform
36	WTSLNFLGEAPVCLG	Q4R1R8	HBSAG_HBVA9	FLGEAPVCL	0.007189	51.86	HLA-DPA10201-DPB11301	HBsAg S isoform
37	TSLNFLGEAPVCLGQ	Q4R1R8	HBSAG_HBVA9	FLGEAPVCL	0.013726	30.15	HLA-DPA10201-DPB11301	HBsAg S isoform
38	SLNFLGEAPVCLGQN	Q4R1R8	HBSAG_HBVA9	FLGEAPVCL	0.019617	19.99	HLA-DPA10201-DPB11301	HBsAg S isoform
39	LNFLGEAPVCLGQNS	Q4R1R8	HBSAG_HBVA9	FLGEAPVCL	0.008086	47.73	HLA-DPA10201-DPB11301	HBsAg S isoform
40	NFLGEAPVCLGQNSQ	Q4R1R8	HBSAG_HBVA9	FLGEAPVCL	0.002705	80.74	HLA-DPA10201-DPB11301	HBsAg S isoform
41	FLGEAPVCLGQNSQS	Q4R1R8	HBSAG_HBVA9	EAPVCLGQN	0.000856	95	HLA-DPA10201-DPB11301	HBsAg S isoform
42	LGEAPVCLGQNSQSP	Q4R1R8	HBSAG_HBVA9	EAPVCLGQN	0.000696	95	HLA-DPA10201-DPB11301	HBsAg S isoform
43	GEAPVCLGQNSQSPT	Q4R1R8	HBSAG_HBVA9	VCLGQNSQS	0.000636	95	HLA-DPA10201-DPB11301	HBsAg S isoform
44	EAPVCLGQNSQSPTS	Q4R1R8	HBSAG_HBVA9	VCLGQNSQS	0.000592	95	HLA-DPA10201-DPB11301	HBsAg S isoform
45	APVCLGQNSQSPTSN	Q4R1R8	HBSAG_HBVA9	LGQNSQSPT	0.000571	95	HLA-DPA10201-DPB11301	HBsAg S isoform
46	PVCLGQNSQSPTSNH	Q4R1R8	HBSAG_HBVA9	LGQNSQSPT	0.00068	95	HLA-DPA10201-DPB11301	HBsAg S isoform
47	VCLGQNSQSPTSNHS	Q4R1R8	HBSAG_HBVA9	SQSPTSNHS	0.001009	94.96	HLA-DPA10201-DPB11301	HBsAg S isoform
48	CLGQNSQSPTSNHSP	Q4R1R8	HBSAG_HBVA9	SQSPTSNHS	0.001526	90.66	HLA-DPA10201-DPB11301	HBsAg S isoform
49	LGQNSQSPTSNHSPT	Q4R1R8	HBSAG_HBVA9	SQSPTSNHS	0.001789	88.44	HLA-DPA10201-DPB11301	HBsAg S isoform
50	GQNSQSPTSNHSPTS	Q4R1R8	HBSAG_HBVA9	SQSPTSNHS	0.001736	88.89	HLA-DPA10201-DPB11301	HBsAg S isoform
51	QNSQSPTSNHSPTSC	Q4R1R8	HBSAG_HBVA9	SQSPTSNHS	0.001084	94.33	HLA-DPA10201-DPB11301	HBsAg S isoform
52	NSQSPTSNHSPTSCP	Q4R1R8	HBSAG_HBVA9	PTSNHSPTS	0.001105	94.16	HLA-DPA10201-DPB11301	HBsAg S isoform
53	SQSPTSNHSPTSCPP	Q4R1R8	HBSAG_HBVA9	PTSNHSPTS	0.001246	92.99	HLA-DPA10201-DPB11301	HBsAg S isoform
54	QSPTSNHSPTSCPPI	Q4R1R8	HBSAG_HBVA9	TSNHSPTSC	0.00116	93.7	HLA-DPA10201-DPB11301	HBsAg S isoform
55	SPTSNHSPTSCPPIC	Q4R1R8	HBSAG_HBVA9	TSNHSPTSC	0.00057	95	HLA-DPA10201-DPB11301	HBsAg S isoform
56	PTSNHSPTSCPPICP	Q4R1R8	HBSAG_HBVA9	HSPTSCPPI	0.000573	95	HLA-DPA10201-DPB11301	HBsAg S isoform
57	TSNHSPTSCPPICPG	Q4R1R8	HBSAG_HBVA9	HSPTSCPPI	0.00056	95	HLA-DPA10201-DPB11301	HBsAg S isoform
58	SNHSPTSCPPICPGY	Q4R1R8	HBSAG_HBVA9	HSPTSCPPI	0.000231	95	HLA-DPA10201-DPB11301	HBsAg S isoform
59	NHSPTSCPPICPGYR	Q4R1R8	HBSAG_HBVA9	TSCPPICPG	0.000186	95	HLA-DPA10201-DPB11301	HBsAg S isoform
60	HSPTSCPPICPGYRW	Q4R1R8	HBSAG_HBVA9	TSCPPICPG	0.000128	95	HLA-DPA10201-DPB11301	HBsAg S isoform
61	SPTSCPPICPGYRWM	Q4R1R8	HBSAG_HBVA9	TSCPPICPG	5.8e-05	95	HLA-DPA10201-DPB11301	HBsAg S isoform
62	PTSCPPICPGYRWMC	Q4R1R8	HBSAG_HBVA9	ICPGYRWMC	4.3e-05	95	HLA-DPA10201-DPB11301	HBsAg S isoform
63	TSCPPICPGYRWMCL	Q4R1R8	HBSAG_HBVA9	ICPGYRWMC	4.6e-05	95	HLA-DPA10201-DPB11301	HBsAg S isoform
64	SCPPICPGYRWMCLR	Q4R1R8	HBSAG_HBVA9	ICPGYRWMC	6.1e-05	95	HLA-DPA10201-DPB11301	HBsAg S isoform
65	CPPICPGYRWMCLRR	Q4R1R8	HBSAG_HBVA9	ICPGYRWMC	7e-05	95	HLA-DPA10201-DPB11301	HBsAg S isoform
66	PPICPGYRWMCLRRF	Q4R1R8	HBSAG_HBVA9	YRWMCLRRF	0.00111	94.12	HLA-DPA10201-DPB11301	HBsAg S isoform
67	PICPGYRWMCLRRFI	Q4R1R8	HBSAG_HBVA9	YRWMCLRRF	0.002133	85.52	HLA-DPA10201-DPB11301	HBsAg S isoform
68	ICPGYRWMCLRRFII	Q4R1R8	HBSAG_HBVA9	YRWMCLRRF	0.003234	76.43	HLA-DPA10201-DPB11301	HBsAg S isoform
69	CPGYRWMCLRRFIIF	Q4R1R8	HBSAG_HBVA9	YRWMCLRRF	0.003008	78.27	HLA-DPA10201-DPB11301	HBsAg S isoform
70	PGYRWMCLRRFIIFL	Q4R1R8	HBSAG_HBVA9	YRWMCLRRF	0.003891	71.42	HLA-DPA10201-DPB11301	HBsAg S isoform
71	GYRWMCLRRFIIFLF	Q4R1R8	HBSAG_HBVA9	YRWMCLRRF	0.000785	95	HLA-DPA10201-DPB11301	HBsAg S isoform
72	YRWMCLRRFIIFLFI	Q4R1R8	HBSAG_HBVA9	RRFIIFLFI	0.00093	95	HLA-DPA10201-DPB11301	HBsAg S isoform
73	RWMCLRRFIIFLFIL	Q4R1R8	HBSAG_HBVA9	RRFIIFLFI	0.001228	93.14	HLA-DPA10201-DPB11301	HBsAg S isoform
74	WMCLRRFIIFLFILL	Q4R1R8	HBSAG_HBVA9	FIIFLFILL	0.002484	82.58	HLA-DPA10201-DPB11301	HBsAg S isoform
75	MCLRRFIIFLFILLL	Q4R1R8	HBSAG_HBVA9	FIIFLFILL	0.003806	72.05	HLA-DPA10201-DPB11301	HBsAg S isoform
76	CLRRFIIFLFILLLC	Q4R1R8	HBSAG_HBVA9	FIIFLFILL	0.003214	76.6	HLA-DPA10201-DPB11301	HBsAg S isoform
77	LRRFIIFLFILLLCL	Q4R1R8	HBSAG_HBVA9	FIIFLFILL	0.003425	74.9	HLA-DPA10201-DPB11301	HBsAg S isoform
78	RRFIIFLFILLLCLI	Q4R1R8	HBSAG_HBVA9	IIFLFILLL	0.003288	76	HLA-DPA10201-DPB11301	HBsAg S isoform
79	RFIIFLFILLLCLIF	Q4R1R8	HBSAG_HBVA9	FLFILLLCL	0.001978	86.83	HLA-DPA10201-DPB11301	HBsAg S isoform
80	FIIFLFILLLCLIFL	Q4R1R8	HBSAG_HBVA9	FLFILLLCL	0.001186	93.49	HLA-DPA10201-DPB11301	HBsAg S isoform
81	IIFLFILLLCLIFLL	Q4R1R8	HBSAG_HBVA9	FLFILLLCL	0.000879	95	HLA-DPA10201-DPB11301	HBsAg S isoform
82	IFLFILLLCLIFLLV	Q4R1R8	HBSAG_HBVA9	FLFILLLCL	0.00066	95	HLA-DPA10201-DPB11301	HBsAg S isoform
83	FLFILLLCLIFLLVL	Q4R1R8	HBSAG_HBVA9	LLCLIFLLV	0.000477	95	HLA-DPA10201-DPB11301	HBsAg S isoform
84	LFILLLCLIFLLVLL	Q4R1R8	HBSAG_HBVA9	LLCLIFLLV	0.000459	95	HLA-DPA10201-DPB11301	HBsAg S isoform
85	FILLLCLIFLLVLLD	Q4R1R8	HBSAG_HBVA9	LLCLIFLLV	0.000644	95	HLA-DPA10201-DPB11301	HBsAg S isoform
86	ILLLCLIFLLVLLDC	Q4R1R8	HBSAG_HBVA9	LLCLIFLLV	0.000412	95	HLA-DPA10201-DPB11301	HBsAg S isoform
87	LLLCLIFLLVLLDCQ	Q4R1R8	HBSAG_HBVA9	LIFLLVLLD	0.000437	95	HLA-DPA10201-DPB11301	HBsAg S isoform
88	LLCLIFLLVLLDCQG	Q4R1R8	HBSAG_HBVA9	LIFLLVLLD	0.000472	95	HLA-DPA10201-DPB11301	HBsAg S isoform
89	LCLIFLLVLLDCQGM	Q4R1R8	HBSAG_HBVA9	IFLLVLLDC	0.000523	95	HLA-DPA10201-DPB11301	HBsAg S isoform
90	CLIFLLVLLDCQGML	Q4R1R8	HBSAG_HBVA9	LVLLDCQGM	0.00052	95	HLA-DPA10201-DPB11301	HBsAg S isoform
91	LIFLLVLLDCQGMLP	Q4R1R8	HBSAG_HBVA9	LVLLDCQGM	0.000738	95	HLA-DPA10201-DPB11301	HBsAg S isoform
92	IFLLVLLDCQGMLPV	Q4R1R8	HBSAG_HBVA9	LVLLDCQGM	0.000809	95	HLA-DPA10201-DPB11301	HBsAg S isoform
93	FLLVLLDCQGMLPVC	Q4R1R8	HBSAG_HBVA9	LVLLDCQGM	0.000554	95	HLA-DPA10201-DPB11301	HBsAg S isoform
94	LLVLLDCQGMLPVCP	Q4R1R8	HBSAG_HBVA9	LDCQGMLPV	0.000497	95	HLA-DPA10201-DPB11301	HBsAg S isoform
95	LVLLDCQGMLPVCPL	Q4R1R8	HBSAG_HBVA9	LDCQGMLPV	0.00034	95	HLA-DPA10201-DPB11301	HBsAg S isoform
96	VLLDCQGMLPVCPLI	Q4R1R8	HBSAG_HBVA9	LDCQGMLPV	0.000298	95	HLA-DPA10201-DPB11301	HBsAg S isoform
97	LLDCQGMLPVCPLIP	Q4R1R8	HBSAG_HBVA9	QGMLPVCPL	0.000321	95	HLA-DPA10201-DPB11301	HBsAg S isoform
98	LDCQGMLPVCPLIPG	Q4R1R8	HBSAG_HBVA9	MLPVCPLIP	0.000415	95	HLA-DPA10201-DPB11301	HBsAg S isoform
99	DCQGMLPVCPLIPGS	Q4R1R8	HBSAG_HBVA9	MLPVCPLIP	0.000513	95	HLA-DPA10201-DPB11301	HBsAg S isoform
100	CQGMLPVCPLIPGST	Q4R1R8	HBSAG_HBVA9	MLPVCPLIP	0.000561	95	HLA-DPA10201-DPB11301	HBsAg S isoform
101	QGMLPVCPLIPGSTT	Q4R1R8	HBSAG_HBVA9	MLPVCPLIP	0.000666	95	HLA-DPA10201-DPB11301	HBsAg S isoform
102	GMLPVCPLIPGSTTT	Q4R1R8	HBSAG_HBVA9	VCPLIPGST	0.00055	95	HLA-DPA10201-DPB11301	HBsAg S isoform
103	MLPVCPLIPGSTTTS	Q4R1R8	HBSAG_HBVA9	VCPLIPGST	0.000668	95	HLA-DPA10201-DPB11301	HBsAg S isoform
104	LPVCPLIPGSTTTST	Q4R1R8	HBSAG_HBVA9	LIPGSTTTS	0.000601	95	HLA-DPA10201-DPB11301	HBsAg S isoform
105	PVCPLIPGSTTTSTG	Q4R1R8	HBSAG_HBVA9	LIPGSTTTS	0.001063	94.51	HLA-DPA10201-DPB11301	HBsAg S isoform
106	VCPLIPGSTTTSTGP	Q4R1R8	HBSAG_HBVA9	LIPGSTTTS	0.001561	90.37	HLA-DPA10201-DPB11301	HBsAg S isoform
107	CPLIPGSTTTSTGPC	Q4R1R8	HBSAG_HBVA9	LIPGSTTTS	0.000866	95	HLA-DPA10201-DPB11301	HBsAg S isoform
108	PLIPGSTTTSTGPCR	Q4R1R8	HBSAG_HBVA9	STTTSTGPC	0.001446	91.32	HLA-DPA10201-DPB11301	HBsAg S isoform
109	LIPGSTTTSTGPCRT	Q4R1R8	HBSAG_HBVA9	STTTSTGPC	0.001733	88.91	HLA-DPA10201-DPB11301	HBsAg S isoform
110	IPGSTTTSTGPCRTC	Q4R1R8	HBSAG_HBVA9	STTTSTGPC	0.000852	95	HLA-DPA10201-DPB11301	HBsAg S isoform
111	PGSTTTSTGPCRTCT	Q4R1R8	HBSAG_HBVA9	TTSTGPCRT	0.000753	95	HLA-DPA10201-DPB11301	HBsAg S isoform
112	GSTTTSTGPCRTCTT	Q4R1R8	HBSAG_HBVA9	TTSTGPCRT	0.000776	95	HLA-DPA10201-DPB11301	HBsAg S isoform
113	STTTSTGPCRTCTTP	Q4R1R8	HBSAG_HBVA9	TSTGPCRTC	0.000523	95	HLA-DPA10201-DPB11301	HBsAg S isoform
114	TTTSTGPCRTCTTPA	Q4R1R8	HBSAG_HBVA9	TGPCRTCTT	0.000333	95	HLA-DPA10201-DPB11301	HBsAg S isoform
115	TTSTGPCRTCTTPAQ	Q4R1R8	HBSAG_HBVA9	TGPCRTCTT	0.000343	95	HLA-DPA10201-DPB11301	HBsAg S isoform
116	TSTGPCRTCTTPAQG	Q4R1R8	HBSAG_HBVA9	RTCTTPAQG	0.001108	94.13	HLA-DPA10201-DPB11301	HBsAg S isoform
117	STGPCRTCTTPAQGN	Q4R1R8	HBSAG_HBVA9	RTCTTPAQG	0.002392	83.35	HLA-DPA10201-DPB11301	HBsAg S isoform
118	TGPCRTCTTPAQGNS	Q4R1R8	HBSAG_HBVA9	RTCTTPAQG	0.003893	71.4	HLA-DPA10201-DPB11301	HBsAg S isoform
119	GPCRTCTTPAQGNSM	Q4R1R8	HBSAG_HBVA9	RTCTTPAQG	0.004159	69.48	HLA-DPA10201-DPB11301	HBsAg S isoform
120	PCRTCTTPAQGNSMF	Q4R1R8	HBSAG_HBVA9	RTCTTPAQG	0.002032	86.38	HLA-DPA10201-DPB11301	HBsAg S isoform
121	CRTCTTPAQGNSMFP	Q4R1R8	HBSAG_HBVA9	TTPAQGNSM	0.000992	95	HLA-DPA10201-DPB11301	HBsAg S isoform
122	RTCTTPAQGNSMFPS	Q4R1R8	HBSAG_HBVA9	TTPAQGNSM	0.00115	93.79	HLA-DPA10201-DPB11301	HBsAg S isoform
123	TCTTPAQGNSMFPSC	Q4R1R8	HBSAG_HBVA9	AQGNSMFPS	0.000623	95	HLA-DPA10201-DPB11301	HBsAg S isoform
124	CTTPAQGNSMFPSCC	Q4R1R8	HBSAG_HBVA9	AQGNSMFPS	0.000346	95	HLA-DPA10201-DPB11301	HBsAg S isoform
125	TTPAQGNSMFPSCCC	Q4R1R8	HBSAG_HBVA9	AQGNSMFPS	0.000205	95	HLA-DPA10201-DPB11301	HBsAg S isoform
126	TPAQGNSMFPSCCCT	Q4R1R8	HBSAG_HBVA9	AQGNSMFPS	0.000187	95	HLA-DPA10201-DPB11301	HBsAg S isoform
127	PAQGNSMFPSCCCTK	Q4R1R8	HBSAG_HBVA9	SMFPSCCCT	0.000234	95	HLA-DPA10201-DPB11301	HBsAg S isoform
128	AQGNSMFPSCCCTKP	Q4R1R8	HBSAG_HBVA9	SMFPSCCCT	0.00027	95	HLA-DPA10201-DPB11301	HBsAg S isoform
129	QGNSMFPSCCCTKPT	Q4R1R8	HBSAG_HBVA9	SMFPSCCCT	0.000262	95	HLA-DPA10201-DPB11301	HBsAg S isoform
130	GNSMFPSCCCTKPTD	Q4R1R8	HBSAG_HBVA9	MFPSCCCTK	0.000358	95	HLA-DPA10201-DPB11301	HBsAg S isoform
131	NSMFPSCCCTKPTDG	Q4R1R8	HBSAG_HBVA9	MFPSCCCTK	0.000183	95	HLA-DPA10201-DPB11301	HBsAg S isoform
132	SMFPSCCCTKPTDGN	Q4R1R8	HBSAG_HBVA9	PSCCCTKPT	0.000159	95	HLA-DPA10201-DPB11301	HBsAg S isoform
133	MFPSCCCTKPTDGNC	Q4R1R8	HBSAG_HBVA9	PSCCCTKPT	8.8e-05	95	HLA-DPA10201-DPB11301	HBsAg S isoform
134	FPSCCCTKPTDGNCT	Q4R1R8	HBSAG_HBVA9	CCTKPTDGN	0.000108	95	HLA-DPA10201-DPB11301	HBsAg S isoform
135	PSCCCTKPTDGNCTC	Q4R1R8	HBSAG_HBVA9	TKPTDGNCT	7.1e-05	95	HLA-DPA10201-DPB11301	HBsAg S isoform
136	SCCCTKPTDGNCTCI	Q4R1R8	HBSAG_HBVA9	PTDGNCTCI	6.9e-05	95	HLA-DPA10201-DPB11301	HBsAg S isoform
137	CCCTKPTDGNCTCIP	Q4R1R8	HBSAG_HBVA9	PTDGNCTCI	9.7e-05	95	HLA-DPA10201-DPB11301	HBsAg S isoform
138	CCTKPTDGNCTCIPI	Q4R1R8	HBSAG_HBVA9	PTDGNCTCI	0.000136	95	HLA-DPA10201-DPB11301	HBsAg S isoform
139	CTKPTDGNCTCIPIP	Q4R1R8	HBSAG_HBVA9	DGNCTCIPI	0.000236	95	HLA-DPA10201-DPB11301	HBsAg S isoform
140	TKPTDGNCTCIPIPS	Q4R1R8	HBSAG_HBVA9	DGNCTCIPI	0.000362	95	HLA-DPA10201-DPB11301	HBsAg S isoform
141	KPTDGNCTCIPIPSS	Q4R1R8	HBSAG_HBVA9	DGNCTCIPI	0.00046	95	HLA-DPA10201-DPB11301	HBsAg S isoform
142	PTDGNCTCIPIPSSW	Q4R1R8	HBSAG_HBVA9	CTCIPIPSS	0.000257	95	HLA-DPA10201-DPB11301	HBsAg S isoform
143	TDGNCTCIPIPSSWA	Q4R1R8	HBSAG_HBVA9	CTCIPIPSS	0.000328	95	HLA-DPA10201-DPB11301	HBsAg S isoform
144	DGNCTCIPIPSSWAF	Q4R1R8	HBSAG_HBVA9	CTCIPIPSS	0.000283	95	HLA-DPA10201-DPB11301	HBsAg S isoform
145	GNCTCIPIPSSWAFA	Q4R1R8	HBSAG_HBVA9	PIPSSWAFA	0.000301	95	HLA-DPA10201-DPB11301	HBsAg S isoform
146	NCTCIPIPSSWAFAK	Q4R1R8	HBSAG_HBVA9	PIPSSWAFA	0.000507	95	HLA-DPA10201-DPB11301	HBsAg S isoform
147	CTCIPIPSSWAFAKY	Q4R1R8	HBSAG_HBVA9	PSSWAFAKY	0.002144	85.42	HLA-DPA10201-DPB11301	HBsAg S isoform
148	TCIPIPSSWAFAKYL	Q4R1R8	HBSAG_HBVA9	PSSWAFAKY	0.003434	74.83	HLA-DPA10201-DPB11301	HBsAg S isoform
149	CIPIPSSWAFAKYLW	Q4R1R8	HBSAG_HBVA9	PSSWAFAKY	0.00396	70.9	HLA-DPA10201-DPB11301	HBsAg S isoform
150	IPIPSSWAFAKYLWE	Q4R1R8	HBSAG_HBVA9	WAFAKYLWE	0.018222	21.93	HLA-DPA10201-DPB11301	HBsAg S isoform
151	PIPSSWAFAKYLWEW	Q4R1R8	HBSAG_HBVA9	WAFAKYLWE	0.01947	20.19	HLA-DPA10201-DPB11301	HBsAg S isoform
152	IPSSWAFAKYLWEWA	Q4R1R8	HBSAG_HBVA9	WAFAKYLWE	0.025869	13.7	HLA-DPA10201-DPB11301	HBsAg S isoform
153	PSSWAFAKYLWEWAS	Q4R1R8	HBSAG_HBVA9	WAFAKYLWE	0.0314	10.17	HLA-DPA10201-DPB11301	HBsAg S isoform
154	SSWAFAKYLWEWASV	Q4R1R8	HBSAG_HBVA9	WAFAKYLWE	0.013295	31.15	HLA-DPA10201-DPB11301	HBsAg S isoform
155	SWAFAKYLWEWASVR	Q4R1R8	HBSAG_HBVA9	WAFAKYLWE	0.01215	34.02	HLA-DPA10201-DPB11301	HBsAg S isoform
156	WAFAKYLWEWASVRF	Q4R1R8	HBSAG_HBVA9	YLWEWASVR	0.00878	44.96	HLA-DPA10201-DPB11301	HBsAg S isoform
157	AFAKYLWEWASVRFS	Q4R1R8	HBSAG_HBVA9	YLWEWASVR	0.013589	30.47	HLA-DPA10201-DPB11301	HBsAg S isoform
158	FAKYLWEWASVRFSW	Q4R1R8	HBSAG_HBVA9	YLWEWASVR	0.011034	37.29	HLA-DPA10201-DPB11301	HBsAg S isoform
159	AKYLWEWASVRFSWL	Q4R1R8	HBSAG_HBVA9	WASVRFSWL	0.016796	24.19	HLA-DPA10201-DPB11301	HBsAg S isoform
160	KYLWEWASVRFSWLS	Q4R1R8	HBSAG_HBVA9	WASVRFSWL	0.025514	13.96	HLA-DPA10201-DPB11301	HBsAg S isoform
161	YLWEWASVRFSWLSL	Q4R1R8	HBSAG_HBVA9	WASVRFSWL	0.019932	19.59	HLA-DPA10201-DPB11301	HBsAg S isoform
162	LWEWASVRFSWLSLL	Q4R1R8	HBSAG_HBVA9	WASVRFSWL	0.015032	27.37	HLA-DPA10201-DPB11301	HBsAg S isoform
163	WEWASVRFSWLSLLV	Q4R1R8	HBSAG_HBVA9	WASVRFSWL	0.017069	23.73	HLA-DPA10201-DPB11301	HBsAg S isoform
164	EWASVRFSWLSLLVP	Q4R1R8	HBSAG_HBVA9	RFSWLSLLV	0.032361	9.67	HLA-DPA10201-DPB11301	HBsAg S isoform
165	WASVRFSWLSLLVPF	Q4R1R8	HBSAG_HBVA9	RFSWLSLLV	0.031634	10.04	HLA-DPA10201-DPB11301	HBsAg S isoform
166	ASVRFSWLSLLVPFV	Q4R1R8	HBSAG_HBVA9	RFSWLSLLV	0.031487	10.12	HLA-DPA10201-DPB11301	HBsAg S isoform
167	SVRFSWLSLLVPFVQ	Q4R1R8	HBSAG_HBVA9	RFSWLSLLV	0.018054	22.18	HLA-DPA10201-DPB11301	HBsAg S isoform
168	VRFSWLSLLVPFVQW	Q4R1R8	HBSAG_HBVA9	RFSWLSLLV	0.008066	47.82	HLA-DPA10201-DPB11301	HBsAg S isoform
169	RFSWLSLLVPFVQWF	Q4R1R8	HBSAG_HBVA9	WLSLLVPFV	0.00366	73.14	HLA-DPA10201-DPB11301	HBsAg S isoform
170	FSWLSLLVPFVQWFV	Q4R1R8	HBSAG_HBVA9	WLSLLVPFV	0.001967	86.93	HLA-DPA10201-DPB11301	HBsAg S isoform
171	SWLSLLVPFVQWFVG	Q4R1R8	HBSAG_HBVA9	WLSLLVPFV	0.00168	89.36	HLA-DPA10201-DPB11301	HBsAg S isoform
172	WLSLLVPFVQWFVGL	Q4R1R8	HBSAG_HBVA9	LVPFVQWFV	0.000653	95	HLA-DPA10201-DPB11301	HBsAg S isoform
173	LSLLVPFVQWFVGLS	Q4R1R8	HBSAG_HBVA9	FVQWFVGLS	0.001474	91.09	HLA-DPA10201-DPB11301	HBsAg S isoform
174	SLLVPFVQWFVGLSP	Q4R1R8	HBSAG_HBVA9	FVQWFVGLS	0.003833	71.85	HLA-DPA10201-DPB11301	HBsAg S isoform
175	LLVPFVQWFVGLSPT	Q4R1R8	HBSAG_HBVA9	FVQWFVGLS	0.005706	59.69	HLA-DPA10201-DPB11301	HBsAg S isoform
176	LVPFVQWFVGLSPTV	Q4R1R8	HBSAG_HBVA9	FVQWFVGLS	0.005881	58.73	HLA-DPA10201-DPB11301	HBsAg S isoform
177	VPFVQWFVGLSPTVW	Q4R1R8	HBSAG_HBVA9	FVQWFVGLS	0.005259	62.38	HLA-DPA10201-DPB11301	HBsAg S isoform
178	PFVQWFVGLSPTVWL	Q4R1R8	HBSAG_HBVA9	FVGLSPTVW	0.0053	62.13	HLA-DPA10201-DPB11301	HBsAg S isoform
179	FVQWFVGLSPTVWLS	Q4R1R8	HBSAG_HBVA9	FVGLSPTVW	0.007244	51.59	HLA-DPA10201-DPB11301	HBsAg S isoform
180	VQWFVGLSPTVWLSV	Q4R1R8	HBSAG_HBVA9	FVGLSPTVW	0.012108	34.14	HLA-DPA10201-DPB11301	HBsAg S isoform
181	QWFVGLSPTVWLSVI	Q4R1R8	HBSAG_HBVA9	LSPTVWLSV	0.014967	27.5	HLA-DPA10201-DPB11301	HBsAg S isoform
182	WFVGLSPTVWLSVIW	Q4R1R8	HBSAG_HBVA9	LSPTVWLSV	0.013421	30.85	HLA-DPA10201-DPB11301	HBsAg S isoform
183	FVGLSPTVWLSVIWM	Q4R1R8	HBSAG_HBVA9	LSPTVWLSV	0.011528	35.77	HLA-DPA10201-DPB11301	HBsAg S isoform
184	VGLSPTVWLSVIWMM	Q4R1R8	HBSAG_HBVA9	LSPTVWLSV	0.006515	55.23	HLA-DPA10201-DPB11301	HBsAg S isoform
185	GLSPTVWLSVIWMMW	Q4R1R8	HBSAG_HBVA9	LSPTVWLSV	0.001375	91.91	HLA-DPA10201-DPB11301	HBsAg S isoform
186	LSPTVWLSVIWMMWY	Q4R1R8	HBSAG_HBVA9	VWLSVIWMM	0.00073	95	HLA-DPA10201-DPB11301	HBsAg S isoform
187	SPTVWLSVIWMMWYW	Q4R1R8	HBSAG_HBVA9	VWLSVIWMM	0.000587	95	HLA-DPA10201-DPB11301	HBsAg S isoform
188	PTVWLSVIWMMWYWG	Q4R1R8	HBSAG_HBVA9	WLSVIWMMW	0.000449	95	HLA-DPA10201-DPB11301	HBsAg S isoform
189	TVWLSVIWMMWYWGP	Q4R1R8	HBSAG_HBVA9	LSVIWMMWY	0.000275	95	HLA-DPA10201-DPB11301	HBsAg S isoform
190	VWLSVIWMMWYWGPS	Q4R1R8	HBSAG_HBVA9	WMMWYWGPS	0.000432	95	HLA-DPA10201-DPB11301	HBsAg S isoform
191	WLSVIWMMWYWGPSL	Q4R1R8	HBSAG_HBVA9	WMMWYWGPS	0.000859	95	HLA-DPA10201-DPB11301	HBsAg S isoform
192	LSVIWMMWYWGPSLY	Q4R1R8	HBSAG_HBVA9	MWYWGPSLY	0.00175	88.77	HLA-DPA10201-DPB11301	HBsAg S isoform
193	SVIWMMWYWGPSLYN	Q4R1R8	HBSAG_HBVA9	MWYWGPSLY	0.0033	75.9	HLA-DPA10201-DPB11301	HBsAg S isoform
194	VIWMMWYWGPSLYNI	Q4R1R8	HBSAG_HBVA9	YWGPSLYNI	0.008729	45.16	HLA-DPA10201-DPB11301	HBsAg S isoform
195	IWMMWYWGPSLYNIL	Q4R1R8	HBSAG_HBVA9	YWGPSLYNI	0.007876	48.62	HLA-DPA10201-DPB11301	HBsAg S isoform
196	WMMWYWGPSLYNILS	Q4R1R8	HBSAG_HBVA9	YWGPSLYNI	0.011045	37.25	HLA-DPA10201-DPB11301	HBsAg S isoform
197	MMWYWGPSLYNILSP	Q4R1R8	HBSAG_HBVA9	YWGPSLYNI	0.021204	18.05	HLA-DPA10201-DPB11301	HBsAg S isoform
198	MWYWGPSLYNILSPF	Q4R1R8	HBSAG_HBVA9	YWGPSLYNI	0.014511	28.44	HLA-DPA10201-DPB11301	HBsAg S isoform
199	WYWGPSLYNILSPFI	Q4R1R8	HBSAG_HBVA9	YWGPSLYNI	0.006974	52.93	HLA-DPA10201-DPB11301	HBsAg S isoform
200	YWGPSLYNILSPFIP	Q4R1R8	HBSAG_HBVA9	LYNILSPFI	0.005247	62.45	HLA-DPA10201-DPB11301	HBsAg S isoform
201	WGPSLYNILSPFIPL	Q4R1R8	HBSAG_HBVA9	LYNILSPFI	0.005445	61.25	HLA-DPA10201-DPB11301	HBsAg S isoform
202	GPSLYNILSPFIPLL	Q4R1R8	HBSAG_HBVA9	NILSPFIPL	0.006366	56.05	HLA-DPA10201-DPB11301	HBsAg S isoform
203	PSLYNILSPFIPLLP	Q4R1R8	HBSAG_HBVA9	NILSPFIPL	0.0095	42.29	HLA-DPA10201-DPB11301	HBsAg S isoform
204	SLYNILSPFIPLLPI	Q4R1R8	HBSAG_HBVA9	NILSPFIPL	0.009463	42.42	HLA-DPA10201-DPB11301	HBsAg S isoform
205	LYNILSPFIPLLPIF	Q4R1R8	HBSAG_HBVA9	ILSPFIPLL	0.007477	50.43	HLA-DPA10201-DPB11301	HBsAg S isoform
206	YNILSPFIPLLPIFF	Q4R1R8	HBSAG_HBVA9	FIPLLPIFF	0.006339	56.2	HLA-DPA10201-DPB11301	HBsAg S isoform
207	NILSPFIPLLPIFFC	Q4R1R8	HBSAG_HBVA9	FIPLLPIFF	0.003123	77.33	HLA-DPA10201-DPB11301	HBsAg S isoform
208	ILSPFIPLLPIFFCL	Q4R1R8	HBSAG_HBVA9	FIPLLPIFF	0.002056	86.17	HLA-DPA10201-DPB11301	HBsAg S isoform
209	LSPFIPLLPIFFCLW	Q4R1R8	HBSAG_HBVA9	FIPLLPIFF	0.001513	90.77	HLA-DPA10201-DPB11301	HBsAg S isoform
210	SPFIPLLPIFFCLWV	Q4R1R8	HBSAG_HBVA9	FIPLLPIFF	0.001166	93.65	HLA-DPA10201-DPB11301	HBsAg S isoform
211	PFIPLLPIFFCLWVY	Q4R1R8	HBSAG_HBVA9	FIPLLPIFF	0.000399	95	HLA-DPA10201-DPB11301	HBsAg S isoform
212	FIPLLPIFFCLWVYI	Q4R1R8	HBSAG_HBVA9	IFFCLWVYI	0.000273	95	HLA-DPA10201-DPB11301	HBsAg S isoform
1	MESTTSGFLGPLLVL	Q67867	HBSAG_HBVC4	TTSGFLGPL	0.001849	87.93	HLA-DPA10201-DPB11301	HBsAg S isoform
2	ESTTSGFLGPLLVLQ	Q67867	HBSAG_HBVC4	FLGPLLVLQ	0.004564	66.76	HLA-DPA10201-DPB11301	HBsAg S isoform
3	STTSGFLGPLLVLQA	Q67867	HBSAG_HBVC4	FLGPLLVLQ	0.008474	46.15	HLA-DPA10201-DPB11301	HBsAg S isoform
4	TTSGFLGPLLVLQAG	Q67867	HBSAG_HBVC4	FLGPLLVLQ	0.01084	37.9	HLA-DPA10201-DPB11301	HBsAg S isoform
5	TSGFLGPLLVLQAGF	Q67867	HBSAG_HBVC4	FLGPLLVLQ	0.009084	43.8	HLA-DPA10201-DPB11301	HBsAg S isoform
6	SGFLGPLLVLQAGFF	Q67867	HBSAG_HBVC4	FLGPLLVLQ	0.005144	63.07	HLA-DPA10201-DPB11301	HBsAg S isoform
7	GFLGPLLVLQAGFFL	Q67867	HBSAG_HBVC4	LGPLLVLQA	0.001907	87.44	HLA-DPA10201-DPB11301	HBsAg S isoform
8	FLGPLLVLQAGFFLL	Q67867	HBSAG_HBVC4	VLQAGFFLL	0.000826	95	HLA-DPA10201-DPB11301	HBsAg S isoform
9	LGPLLVLQAGFFLLT	Q67867	HBSAG_HBVC4	LQAGFFLLT	0.002007	86.59	HLA-DPA10201-DPB11301	HBsAg S isoform
10	GPLLVLQAGFFLLTR	Q67867	HBSAG_HBVC4	LQAGFFLLT	0.006035	57.88	HLA-DPA10201-DPB11301	HBsAg S isoform
11	PLLVLQAGFFLLTRI	Q67867	HBSAG_HBVC4	LQAGFFLLT	0.005666	59.91	HLA-DPA10201-DPB11301	HBsAg S isoform
12	LLVLQAGFFLLTRIL	Q67867	HBSAG_HBVC4	LQAGFFLLT	0.003674	73.04	HLA-DPA10201-DPB11301	HBsAg S isoform
13	LVLQAGFFLLTRILT	Q67867	HBSAG_HBVC4	LQAGFFLLT	0.003592	73.65	HLA-DPA10201-DPB11301	HBsAg S isoform
14	VLQAGFFLLTRILTI	Q67867	HBSAG_HBVC4	FLLTRILTI	0.013695	30.22	HLA-DPA10201-DPB11301	HBsAg S isoform
15	LQAGFFLLTRILTIP	Q67867	HBSAG_HBVC4	FLLTRILTI	0.031175	10.29	HLA-DPA10201-DPB11301	HBsAg S isoform
16	QAGFFLLTRILTIPQ	Q67867	HBSAG_HBVC4	FLLTRILTI	0.05006	4.38	HLA-DPA10201-DPB11301	HBsAg S isoform
17	AGFFLLTRILTIPQS	Q67867	HBSAG_HBVC4	FLLTRILTI	0.061369	2.81	HLA-DPA10201-DPB11301	HBsAg S isoform
18	GFFLLTRILTIPQSL	Q67867	HBSAG_HBVC4	FLLTRILTI	0.039459	6.89	HLA-DPA10201-DPB11301	HBsAg S isoform
19	FFLLTRILTIPQSLD	Q67867	HBSAG_HBVC4	RILTIPQSL	0.051821	4.08	HLA-DPA10201-DPB11301	HBsAg S isoform
20	FLLTRILTIPQSLDS	Q67867	HBSAG_HBVC4	RILTIPQSL	0.066688	2.31	HLA-DPA10201-DPB11301	HBsAg S isoform
21	LLTRILTIPQSLDSW	Q67867	HBSAG_HBVC4	RILTIPQSL	0.054419	3.68	HLA-DPA10201-DPB11301	HBsAg S isoform
22	LTRILTIPQSLDSWW	Q67867	HBSAG_HBVC4	RILTIPQSL	0.03523	8.39	HLA-DPA10201-DPB11301	HBsAg S isoform
23	TRILTIPQSLDSWWT	Q67867	HBSAG_HBVC4	RILTIPQSL	0.014467	28.53	HLA-DPA10201-DPB11301	HBsAg S isoform
24	RILTIPQSLDSWWTS	Q67867	HBSAG_HBVC4	LTIPQSLDS	0.001638	89.72	HLA-DPA10201-DPB11301	HBsAg S isoform
25	ILTIPQSLDSWWTSL	Q67867	HBSAG_HBVC4	SLDSWWTSL	0.000539	95	HLA-DPA10201-DPB11301	HBsAg S isoform
26	LTIPQSLDSWWTSLN	Q67867	HBSAG_HBVC4	LDSWWTSLN	0.001201	93.36	HLA-DPA10201-DPB11301	HBsAg S isoform
27	TIPQSLDSWWTSLNF	Q67867	HBSAG_HBVC4	LDSWWTSLN	0.002081	85.96	HLA-DPA10201-DPB11301	HBsAg S isoform
28	IPQSLDSWWTSLNFL	Q67867	HBSAG_HBVC4	LDSWWTSLN	0.003159	77.04	HLA-DPA10201-DPB11301	HBsAg S isoform
29	PQSLDSWWTSLNFLG	Q67867	HBSAG_HBVC4	SWWTSLNFL	0.005264	62.35	HLA-DPA10201-DPB11301	HBsAg S isoform
30	QSLDSWWTSLNFLGG	Q67867	HBSAG_HBVC4	WTSLNFLGG	0.006372	56.02	HLA-DPA10201-DPB11301	HBsAg S isoform
31	SLDSWWTSLNFLGGA	Q67867	HBSAG_HBVC4	WTSLNFLGG	0.010521	38.85	HLA-DPA10201-DPB11301	HBsAg S isoform
32	LDSWWTSLNFLGGAP	Q67867	HBSAG_HBVC4	WTSLNFLGG	0.026247	13.42	HLA-DPA10201-DPB11301	HBsAg S isoform
33	DSWWTSLNFLGGAPT	Q67867	HBSAG_HBVC4	WTSLNFLGG	0.031499	10.11	HLA-DPA10201-DPB11301	HBsAg S isoform
34	SWWTSLNFLGGAPTC	Q67867	HBSAG_HBVC4	WTSLNFLGG	0.006478	55.44	HLA-DPA10201-DPB11301	HBsAg S isoform
35	WWTSLNFLGGAPTCP	Q67867	HBSAG_HBVC4	LNFLGGAPT	0.001872	87.73	HLA-DPA10201-DPB11301	HBsAg S isoform
36	WTSLNFLGGAPTCPG	Q67867	HBSAG_HBVC4	LNFLGGAPT	0.002082	85.95	HLA-DPA10201-DPB11301	HBsAg S isoform
37	TSLNFLGGAPTCPGQ	Q67867	HBSAG_HBVC4	LNFLGGAPT	0.001577	90.23	HLA-DPA10201-DPB11301	HBsAg S isoform
38	SLNFLGGAPTCPGQN	Q67867	HBSAG_HBVC4	FLGGAPTCP	0.00138	91.87	HLA-DPA10201-DPB11301	HBsAg S isoform
39	LNFLGGAPTCPGQNS	Q67867	HBSAG_HBVC4	LGGAPTCPG	0.000972	95	HLA-DPA10201-DPB11301	HBsAg S isoform
40	NFLGGAPTCPGQNSQ	Q67867	HBSAG_HBVC4	LGGAPTCPG	0.000524	95	HLA-DPA10201-DPB11301	HBsAg S isoform
41	FLGGAPTCPGQNSQS	Q67867	HBSAG_HBVC4	GAPTCPGQN	0.000368	95	HLA-DPA10201-DPB11301	HBsAg S isoform
42	LGGAPTCPGQNSQSP	Q67867	HBSAG_HBVC4	APTCPGQNS	0.000288	95	HLA-DPA10201-DPB11301	HBsAg S isoform
43	GGAPTCPGQNSQSPT	Q67867	HBSAG_HBVC4	APTCPGQNS	0.000288	95	HLA-DPA10201-DPB11301	HBsAg S isoform
44	GAPTCPGQNSQSPTS	Q67867	HBSAG_HBVC4	PGQNSQSPT	0.000278	95	HLA-DPA10201-DPB11301	HBsAg S isoform
45	APTCPGQNSQSPTSN	Q67867	HBSAG_HBVC4	QNSQSPTSN	0.000405	95	HLA-DPA10201-DPB11301	HBsAg S isoform
46	PTCPGQNSQSPTSNH	Q67867	HBSAG_HBVC4	QNSQSPTSN	0.000807	95	HLA-DPA10201-DPB11301	HBsAg S isoform
47	TCPGQNSQSPTSNHS	Q67867	HBSAG_HBVC4	QNSQSPTSN	0.001301	92.53	HLA-DPA10201-DPB11301	HBsAg S isoform
48	CPGQNSQSPTSNHSP	Q67867	HBSAG_HBVC4	QNSQSPTSN	0.001958	87	HLA-DPA10201-DPB11301	HBsAg S isoform
49	PGQNSQSPTSNHSPT	Q67867	HBSAG_HBVC4	QNSQSPTSN	0.002241	84.61	HLA-DPA10201-DPB11301	HBsAg S isoform
50	GQNSQSPTSNHSPTS	Q67867	HBSAG_HBVC4	SQSPTSNHS	0.001736	88.89	HLA-DPA10201-DPB11301	HBsAg S isoform
51	QNSQSPTSNHSPTSC	Q67867	HBSAG_HBVC4	SQSPTSNHS	0.001084	94.33	HLA-DPA10201-DPB11301	HBsAg S isoform
52	NSQSPTSNHSPTSCP	Q67867	HBSAG_HBVC4	PTSNHSPTS	0.001105	94.16	HLA-DPA10201-DPB11301	HBsAg S isoform
53	SQSPTSNHSPTSCPP	Q67867	HBSAG_HBVC4	PTSNHSPTS	0.001246	92.99	HLA-DPA10201-DPB11301	HBsAg S isoform
54	QSPTSNHSPTSCPPI	Q67867	HBSAG_HBVC4	TSNHSPTSC	0.00116	93.7	HLA-DPA10201-DPB11301	HBsAg S isoform
55	SPTSNHSPTSCPPIC	Q67867	HBSAG_HBVC4	TSNHSPTSC	0.00057	95	HLA-DPA10201-DPB11301	HBsAg S isoform
56	PTSNHSPTSCPPICP	Q67867	HBSAG_HBVC4	HSPTSCPPI	0.000573	95	HLA-DPA10201-DPB11301	HBsAg S isoform
57	TSNHSPTSCPPICPG	Q67867	HBSAG_HBVC4	HSPTSCPPI	0.00056	95	HLA-DPA10201-DPB11301	HBsAg S isoform
58	SNHSPTSCPPICPGY	Q67867	HBSAG_HBVC4	HSPTSCPPI	0.000231	95	HLA-DPA10201-DPB11301	HBsAg S isoform
59	NHSPTSCPPICPGYR	Q67867	HBSAG_HBVC4	TSCPPICPG	0.000186	95	HLA-DPA10201-DPB11301	HBsAg S isoform
60	HSPTSCPPICPGYRW	Q67867	HBSAG_HBVC4	TSCPPICPG	0.000128	95	HLA-DPA10201-DPB11301	HBsAg S isoform
61	SPTSCPPICPGYRWM	Q67867	HBSAG_HBVC4	TSCPPICPG	5.8e-05	95	HLA-DPA10201-DPB11301	HBsAg S isoform
62	PTSCPPICPGYRWMC	Q67867	HBSAG_HBVC4	ICPGYRWMC	4.3e-05	95	HLA-DPA10201-DPB11301	HBsAg S isoform
63	TSCPPICPGYRWMCL	Q67867	HBSAG_HBVC4	ICPGYRWMC	4.6e-05	95	HLA-DPA10201-DPB11301	HBsAg S isoform
64	SCPPICPGYRWMCLR	Q67867	HBSAG_HBVC4	ICPGYRWMC	6.1e-05	95	HLA-DPA10201-DPB11301	HBsAg S isoform
65	CPPICPGYRWMCLRR	Q67867	HBSAG_HBVC4	ICPGYRWMC	7e-05	95	HLA-DPA10201-DPB11301	HBsAg S isoform
66	PPICPGYRWMCLRRF	Q67867	HBSAG_HBVC4	YRWMCLRRF	0.00111	94.12	HLA-DPA10201-DPB11301	HBsAg S isoform
67	PICPGYRWMCLRRFI	Q67867	HBSAG_HBVC4	YRWMCLRRF	0.002133	85.52	HLA-DPA10201-DPB11301	HBsAg S isoform
68	ICPGYRWMCLRRFII	Q67867	HBSAG_HBVC4	YRWMCLRRF	0.003234	76.43	HLA-DPA10201-DPB11301	HBsAg S isoform
69	CPGYRWMCLRRFIIF	Q67867	HBSAG_HBVC4	YRWMCLRRF	0.003008	78.27	HLA-DPA10201-DPB11301	HBsAg S isoform
70	PGYRWMCLRRFIIFL	Q67867	HBSAG_HBVC4	YRWMCLRRF	0.003891	71.42	HLA-DPA10201-DPB11301	HBsAg S isoform
71	GYRWMCLRRFIIFLF	Q67867	HBSAG_HBVC4	YRWMCLRRF	0.000785	95	HLA-DPA10201-DPB11301	HBsAg S isoform
72	YRWMCLRRFIIFLFI	Q67867	HBSAG_HBVC4	RRFIIFLFI	0.00093	95	HLA-DPA10201-DPB11301	HBsAg S isoform
73	RWMCLRRFIIFLFIL	Q67867	HBSAG_HBVC4	RRFIIFLFI	0.001228	93.14	HLA-DPA10201-DPB11301	HBsAg S isoform
74	WMCLRRFIIFLFILL	Q67867	HBSAG_HBVC4	FIIFLFILL	0.002484	82.58	HLA-DPA10201-DPB11301	HBsAg S isoform
75	MCLRRFIIFLFILLL	Q67867	HBSAG_HBVC4	FIIFLFILL	0.003806	72.05	HLA-DPA10201-DPB11301	HBsAg S isoform
76	CLRRFIIFLFILLLC	Q67867	HBSAG_HBVC4	FIIFLFILL	0.003214	76.6	HLA-DPA10201-DPB11301	HBsAg S isoform
77	LRRFIIFLFILLLCL	Q67867	HBSAG_HBVC4	FIIFLFILL	0.003425	74.9	HLA-DPA10201-DPB11301	HBsAg S isoform
78	RRFIIFLFILLLCLI	Q67867	HBSAG_HBVC4	IIFLFILLL	0.003288	76	HLA-DPA10201-DPB11301	HBsAg S isoform
79	RFIIFLFILLLCLIF	Q67867	HBSAG_HBVC4	FLFILLLCL	0.001978	86.83	HLA-DPA10201-DPB11301	HBsAg S isoform
80	FIIFLFILLLCLIFL	Q67867	HBSAG_HBVC4	FLFILLLCL	0.001186	93.49	HLA-DPA10201-DPB11301	HBsAg S isoform
81	IIFLFILLLCLIFLL	Q67867	HBSAG_HBVC4	FLFILLLCL	0.000879	95	HLA-DPA10201-DPB11301	HBsAg S isoform
82	IFLFILLLCLIFLLV	Q67867	HBSAG_HBVC4	FLFILLLCL	0.00066	95	HLA-DPA10201-DPB11301	HBsAg S isoform
83	FLFILLLCLIFLLVL	Q67867	HBSAG_HBVC4	LLCLIFLLV	0.000477	95	HLA-DPA10201-DPB11301	HBsAg S isoform
84	LFILLLCLIFLLVLL	Q67867	HBSAG_HBVC4	LLCLIFLLV	0.000459	95	HLA-DPA10201-DPB11301	HBsAg S isoform
85	FILLLCLIFLLVLLD	Q67867	HBSAG_HBVC4	LLCLIFLLV	0.000644	95	HLA-DPA10201-DPB11301	HBsAg S isoform
86	ILLLCLIFLLVLLDY	Q67867	HBSAG_HBVC4	LIFLLVLLD	0.000578	95	HLA-DPA10201-DPB11301	HBsAg S isoform
87	LLLCLIFLLVLLDYQ	Q67867	HBSAG_HBVC4	LIFLLVLLD	0.000597	95	HLA-DPA10201-DPB11301	HBsAg S isoform
88	LLCLIFLLVLLDYQG	Q67867	HBSAG_HBVC4	LIFLLVLLD	0.000688	95	HLA-DPA10201-DPB11301	HBsAg S isoform
89	LCLIFLLVLLDYQGM	Q67867	HBSAG_HBVC4	LIFLLVLLD	0.000795	95	HLA-DPA10201-DPB11301	HBsAg S isoform
90	CLIFLLVLLDYQGML	Q67867	HBSAG_HBVC4	LVLLDYQGM	0.000839	95	HLA-DPA10201-DPB11301	HBsAg S isoform
91	LIFLLVLLDYQGMLP	Q67867	HBSAG_HBVC4	VLLDYQGML	0.001423	91.51	HLA-DPA10201-DPB11301	HBsAg S isoform
92	IFLLVLLDYQGMLPV	Q67867	HBSAG_HBVC4	LDYQGMLPV	0.002399	83.29	HLA-DPA10201-DPB11301	HBsAg S isoform
93	FLLVLLDYQGMLPVC	Q67867	HBSAG_HBVC4	LDYQGMLPV	0.001954	87.04	HLA-DPA10201-DPB11301	HBsAg S isoform
94	LLVLLDYQGMLPVCP	Q67867	HBSAG_HBVC4	LDYQGMLPV	0.005379	61.65	HLA-DPA10201-DPB11301	HBsAg S isoform
95	LVLLDYQGMLPVCPL	Q67867	HBSAG_HBVC4	LDYQGMLPV	0.004053	70.21	HLA-DPA10201-DPB11301	HBsAg S isoform
96	VLLDYQGMLPVCPLL	Q67867	HBSAG_HBVC4	LDYQGMLPV	0.002547	82.06	HLA-DPA10201-DPB11301	HBsAg S isoform
97	LLDYQGMLPVCPLLP	Q67867	HBSAG_HBVC4	YQGMLPVCP	0.001116	94.07	HLA-DPA10201-DPB11301	HBsAg S isoform
98	LDYQGMLPVCPLLPG	Q67867	HBSAG_HBVC4	MLPVCPLLP	0.001008	94.97	HLA-DPA10201-DPB11301	HBsAg S isoform
99	DYQGMLPVCPLLPGT	Q67867	HBSAG_HBVC4	MLPVCPLLP	0.001128	93.97	HLA-DPA10201-DPB11301	HBsAg S isoform
100	YQGMLPVCPLLPGTS	Q67867	HBSAG_HBVC4	MLPVCPLLP	0.001274	92.75	HLA-DPA10201-DPB11301	HBsAg S isoform
101	QGMLPVCPLLPGTST	Q67867	HBSAG_HBVC4	MLPVCPLLP	0.00086	95	HLA-DPA10201-DPB11301	HBsAg S isoform
102	GMLPVCPLLPGTSTT	Q67867	HBSAG_HBVC4	VCPLLPGTS	0.000832	95	HLA-DPA10201-DPB11301	HBsAg S isoform
103	MLPVCPLLPGTSTTS	Q67867	HBSAG_HBVC4	VCPLLPGTS	0.000996	95	HLA-DPA10201-DPB11301	HBsAg S isoform
104	LPVCPLLPGTSTTST	Q67867	HBSAG_HBVC4	VCPLLPGTS	0.000661	95	HLA-DPA10201-DPB11301	HBsAg S isoform
105	PVCPLLPGTSTTSTG	Q67867	HBSAG_HBVC4	LLPGTSTTS	0.00094	95	HLA-DPA10201-DPB11301	HBsAg S isoform
106	VCPLLPGTSTTSTGP	Q67867	HBSAG_HBVC4	LLPGTSTTS	0.001589	90.13	HLA-DPA10201-DPB11301	HBsAg S isoform
107	CPLLPGTSTTSTGPC	Q67867	HBSAG_HBVC4	LLPGTSTTS	0.00065	95	HLA-DPA10201-DPB11301	HBsAg S isoform
108	PLLPGTSTTSTGPCK	Q67867	HBSAG_HBVC4	TSTTSTGPC	0.001148	93.8	HLA-DPA10201-DPB11301	HBsAg S isoform
109	LLPGTSTTSTGPCKT	Q67867	HBSAG_HBVC4	TSTTSTGPC	0.00167	89.45	HLA-DPA10201-DPB11301	HBsAg S isoform
110	LPGTSTTSTGPCKTC	Q67867	HBSAG_HBVC4	TSTTSTGPC	0.000731	95	HLA-DPA10201-DPB11301	HBsAg S isoform
111	PGTSTTSTGPCKTCT	Q67867	HBSAG_HBVC4	TTSTGPCKT	0.000705	95	HLA-DPA10201-DPB11301	HBsAg S isoform
112	GTSTTSTGPCKTCTI	Q67867	HBSAG_HBVC4	TTSTGPCKT	0.000558	95	HLA-DPA10201-DPB11301	HBsAg S isoform
113	TSTTSTGPCKTCTIP	Q67867	HBSAG_HBVC4	TSTGPCKTC	0.000346	95	HLA-DPA10201-DPB11301	HBsAg S isoform
114	STTSTGPCKTCTIPA	Q67867	HBSAG_HBVC4	TGPCKTCTI	0.00033	95	HLA-DPA10201-DPB11301	HBsAg S isoform
115	TTSTGPCKTCTIPAQ	Q67867	HBSAG_HBVC4	TGPCKTCTI	0.000423	95	HLA-DPA10201-DPB11301	HBsAg S isoform
116	TSTGPCKTCTIPAQG	Q67867	HBSAG_HBVC4	KTCTIPAQG	0.000827	95	HLA-DPA10201-DPB11301	HBsAg S isoform
117	STGPCKTCTIPAQGT	Q67867	HBSAG_HBVC4	KTCTIPAQG	0.001848	87.94	HLA-DPA10201-DPB11301	HBsAg S isoform
118	TGPCKTCTIPAQGTS	Q67867	HBSAG_HBVC4	KTCTIPAQG	0.002556	81.98	HLA-DPA10201-DPB11301	HBsAg S isoform
119	GPCKTCTIPAQGTSM	Q67867	HBSAG_HBVC4	KTCTIPAQG	0.002565	81.91	HLA-DPA10201-DPB11301	HBsAg S isoform
120	PCKTCTIPAQGTSMF	Q67867	HBSAG_HBVC4	KTCTIPAQG	0.001293	92.6	HLA-DPA10201-DPB11301	HBsAg S isoform
121	CKTCTIPAQGTSMFP	Q67867	HBSAG_HBVC4	TIPAQGTSM	0.000813	95	HLA-DPA10201-DPB11301	HBsAg S isoform
122	KTCTIPAQGTSMFPS	Q67867	HBSAG_HBVC4	AQGTSMFPS	0.002548	82.05	HLA-DPA10201-DPB11301	HBsAg S isoform
123	TCTIPAQGTSMFPSC	Q67867	HBSAG_HBVC4	AQGTSMFPS	0.001934	87.21	HLA-DPA10201-DPB11301	HBsAg S isoform
124	CTIPAQGTSMFPSCC	Q67867	HBSAG_HBVC4	AQGTSMFPS	0.001377	91.9	HLA-DPA10201-DPB11301	HBsAg S isoform
125	TIPAQGTSMFPSCCC	Q67867	HBSAG_HBVC4	AQGTSMFPS	0.000869	95	HLA-DPA10201-DPB11301	HBsAg S isoform
126	IPAQGTSMFPSCCCT	Q67867	HBSAG_HBVC4	AQGTSMFPS	0.000709	95	HLA-DPA10201-DPB11301	HBsAg S isoform
127	PAQGTSMFPSCCCTK	Q67867	HBSAG_HBVC4	AQGTSMFPS	0.000371	95	HLA-DPA10201-DPB11301	HBsAg S isoform
128	AQGTSMFPSCCCTKP	Q67867	HBSAG_HBVC4	TSMFPSCCC	0.000316	95	HLA-DPA10201-DPB11301	HBsAg S isoform
129	QGTSMFPSCCCTKPS	Q67867	HBSAG_HBVC4	SMFPSCCCT	0.000296	95	HLA-DPA10201-DPB11301	HBsAg S isoform
130	GTSMFPSCCCTKPSD	Q67867	HBSAG_HBVC4	MFPSCCCTK	0.000344	95	HLA-DPA10201-DPB11301	HBsAg S isoform
131	TSMFPSCCCTKPSDG	Q67867	HBSAG_HBVC4	MFPSCCCTK	0.000181	95	HLA-DPA10201-DPB11301	HBsAg S isoform
132	SMFPSCCCTKPSDGN	Q67867	HBSAG_HBVC4	PSCCCTKPS	0.000161	95	HLA-DPA10201-DPB11301	HBsAg S isoform
133	MFPSCCCTKPSDGNC	Q67867	HBSAG_HBVC4	PSCCCTKPS	9.3e-05	95	HLA-DPA10201-DPB11301	HBsAg S isoform
134	FPSCCCTKPSDGNCT	Q67867	HBSAG_HBVC4	TKPSDGNCT	0.00011	95	HLA-DPA10201-DPB11301	HBsAg S isoform
135	PSCCCTKPSDGNCTC	Q67867	HBSAG_HBVC4	TKPSDGNCT	7.3e-05	95	HLA-DPA10201-DPB11301	HBsAg S isoform
136	SCCCTKPSDGNCTCI	Q67867	HBSAG_HBVC4	TKPSDGNCT	4.9e-05	95	HLA-DPA10201-DPB11301	HBsAg S isoform
137	CCCTKPSDGNCTCIP	Q67867	HBSAG_HBVC4	PSDGNCTCI	7e-05	95	HLA-DPA10201-DPB11301	HBsAg S isoform
138	CCTKPSDGNCTCIPI	Q67867	HBSAG_HBVC4	DGNCTCIPI	0.00011	95	HLA-DPA10201-DPB11301	HBsAg S isoform
139	CTKPSDGNCTCIPIP	Q67867	HBSAG_HBVC4	DGNCTCIPI	0.000201	95	HLA-DPA10201-DPB11301	HBsAg S isoform
140	TKPSDGNCTCIPIPS	Q67867	HBSAG_HBVC4	DGNCTCIPI	0.000323	95	HLA-DPA10201-DPB11301	HBsAg S isoform
141	KPSDGNCTCIPIPSS	Q67867	HBSAG_HBVC4	DGNCTCIPI	0.000419	95	HLA-DPA10201-DPB11301	HBsAg S isoform
142	PSDGNCTCIPIPSSW	Q67867	HBSAG_HBVC4	CTCIPIPSS	0.000252	95	HLA-DPA10201-DPB11301	HBsAg S isoform
143	SDGNCTCIPIPSSWA	Q67867	HBSAG_HBVC4	CTCIPIPSS	0.000325	95	HLA-DPA10201-DPB11301	HBsAg S isoform
144	DGNCTCIPIPSSWAF	Q67867	HBSAG_HBVC4	CTCIPIPSS	0.000283	95	HLA-DPA10201-DPB11301	HBsAg S isoform
145	GNCTCIPIPSSWAFA	Q67867	HBSAG_HBVC4	PIPSSWAFA	0.000301	95	HLA-DPA10201-DPB11301	HBsAg S isoform
146	NCTCIPIPSSWAFAR	Q67867	HBSAG_HBVC4	PIPSSWAFA	0.00048	95	HLA-DPA10201-DPB11301	HBsAg S isoform
147	CTCIPIPSSWAFARF	Q67867	HBSAG_HBVC4	PSSWAFARF	0.005099	63.35	HLA-DPA10201-DPB11301	HBsAg S isoform
148	TCIPIPSSWAFARFL	Q67867	HBSAG_HBVC4	PSSWAFARF	0.005233	62.53	HLA-DPA10201-DPB11301	HBsAg S isoform
149	CIPIPSSWAFARFLW	Q67867	HBSAG_HBVC4	PSSWAFARF	0.005499	60.92	HLA-DPA10201-DPB11301	HBsAg S isoform
150	IPIPSSWAFARFLWE	Q67867	HBSAG_HBVC4	WAFARFLWE	0.020891	18.42	HLA-DPA10201-DPB11301	HBsAg S isoform
151	PIPSSWAFARFLWEG	Q67867	HBSAG_HBVC4	WAFARFLWE	0.047801	4.8	HLA-DPA10201-DPB11301	HBsAg S isoform
152	IPSSWAFARFLWEGA	Q67867	HBSAG_HBVC4	WAFARFLWE	0.068821	2.14	HLA-DPA10201-DPB11301	HBsAg S isoform
153	PSSWAFARFLWEGAS	Q67867	HBSAG_HBVC4	WAFARFLWE	0.083806	1.31	HLA-DPA10201-DPB11301	HBsAg S isoform
154	SSWAFARFLWEGASV	Q67867	HBSAG_HBVC4	WAFARFLWE	0.03989	6.75	HLA-DPA10201-DPB11301	HBsAg S isoform
155	SWAFARFLWEGASVR	Q67867	HBSAG_HBVC4	RFLWEGASV	0.027883	12.24	HLA-DPA10201-DPB11301	HBsAg S isoform
156	WAFARFLWEGASVRF	Q67867	HBSAG_HBVC4	RFLWEGASV	0.019307	20.41	HLA-DPA10201-DPB11301	HBsAg S isoform
157	AFARFLWEGASVRFS	Q67867	HBSAG_HBVC4	RFLWEGASV	0.023188	15.95	HLA-DPA10201-DPB11301	HBsAg S isoform
158	FARFLWEGASVRFSW	Q67867	HBSAG_HBVC4	RFLWEGASV	0.015442	26.59	HLA-DPA10201-DPB11301	HBsAg S isoform
159	ARFLWEGASVRFSWL	Q67867	HBSAG_HBVC4	WEGASVRFS	0.007907	48.49	HLA-DPA10201-DPB11301	HBsAg S isoform
160	RFLWEGASVRFSWLS	Q67867	HBSAG_HBVC4	WEGASVRFS	0.008459	46.21	HLA-DPA10201-DPB11301	HBsAg S isoform
161	FLWEGASVRFSWLSL	Q67867	HBSAG_HBVC4	GASVRFSWL	0.004922	64.42	HLA-DPA10201-DPB11301	HBsAg S isoform
162	LWEGASVRFSWLSLL	Q67867	HBSAG_HBVC4	VRFSWLSLL	0.005407	61.48	HLA-DPA10201-DPB11301	HBsAg S isoform
163	WEGASVRFSWLSLLV	Q67867	HBSAG_HBVC4	RFSWLSLLV	0.012374	33.43	HLA-DPA10201-DPB11301	HBsAg S isoform
164	EGASVRFSWLSLLVP	Q67867	HBSAG_HBVC4	RFSWLSLLV	0.036808	7.77	HLA-DPA10201-DPB11301	HBsAg S isoform
165	GASVRFSWLSLLVPF	Q67867	HBSAG_HBVC4	RFSWLSLLV	0.035772	8.16	HLA-DPA10201-DPB11301	HBsAg S isoform
166	ASVRFSWLSLLVPFV	Q67867	HBSAG_HBVC4	RFSWLSLLV	0.031487	10.12	HLA-DPA10201-DPB11301	HBsAg S isoform
167	SVRFSWLSLLVPFVQ	Q67867	HBSAG_HBVC4	RFSWLSLLV	0.018054	22.18	HLA-DPA10201-DPB11301	HBsAg S isoform
168	VRFSWLSLLVPFVQW	Q67867	HBSAG_HBVC4	RFSWLSLLV	0.008066	47.82	HLA-DPA10201-DPB11301	HBsAg S isoform
169	RFSWLSLLVPFVQWF	Q67867	HBSAG_HBVC4	WLSLLVPFV	0.00366	73.14	HLA-DPA10201-DPB11301	HBsAg S isoform
170	FSWLSLLVPFVQWFV	Q67867	HBSAG_HBVC4	WLSLLVPFV	0.001967	86.93	HLA-DPA10201-DPB11301	HBsAg S isoform
171	SWLSLLVPFVQWFVG	Q67867	HBSAG_HBVC4	WLSLLVPFV	0.00168	89.36	HLA-DPA10201-DPB11301	HBsAg S isoform
172	WLSLLVPFVQWFVGL	Q67867	HBSAG_HBVC4	LVPFVQWFV	0.000653	95	HLA-DPA10201-DPB11301	HBsAg S isoform
173	LSLLVPFVQWFVGLS	Q67867	HBSAG_HBVC4	FVQWFVGLS	0.001474	91.09	HLA-DPA10201-DPB11301	HBsAg S isoform
174	SLLVPFVQWFVGLSP	Q67867	HBSAG_HBVC4	FVQWFVGLS	0.003833	71.85	HLA-DPA10201-DPB11301	HBsAg S isoform
175	LLVPFVQWFVGLSPT	Q67867	HBSAG_HBVC4	FVQWFVGLS	0.005706	59.69	HLA-DPA10201-DPB11301	HBsAg S isoform
176	LVPFVQWFVGLSPTV	Q67867	HBSAG_HBVC4	FVQWFVGLS	0.005881	58.73	HLA-DPA10201-DPB11301	HBsAg S isoform
177	VPFVQWFVGLSPTVW	Q67867	HBSAG_HBVC4	FVQWFVGLS	0.005259	62.38	HLA-DPA10201-DPB11301	HBsAg S isoform
178	PFVQWFVGLSPTVWL	Q67867	HBSAG_HBVC4	FVGLSPTVW	0.0053	62.13	HLA-DPA10201-DPB11301	HBsAg S isoform
179	FVQWFVGLSPTVWLS	Q67867	HBSAG_HBVC4	FVGLSPTVW	0.007244	51.59	HLA-DPA10201-DPB11301	HBsAg S isoform
180	VQWFVGLSPTVWLSV	Q67867	HBSAG_HBVC4	FVGLSPTVW	0.012108	34.14	HLA-DPA10201-DPB11301	HBsAg S isoform
181	QWFVGLSPTVWLSVI	Q67867	HBSAG_HBVC4	LSPTVWLSV	0.014967	27.5	HLA-DPA10201-DPB11301	HBsAg S isoform
182	WFVGLSPTVWLSVIW	Q67867	HBSAG_HBVC4	LSPTVWLSV	0.013421	30.85	HLA-DPA10201-DPB11301	HBsAg S isoform
183	FVGLSPTVWLSVIWM	Q67867	HBSAG_HBVC4	LSPTVWLSV	0.011528	35.77	HLA-DPA10201-DPB11301	HBsAg S isoform
184	VGLSPTVWLSVIWMM	Q67867	HBSAG_HBVC4	LSPTVWLSV	0.006515	55.23	HLA-DPA10201-DPB11301	HBsAg S isoform
185	GLSPTVWLSVIWMMW	Q67867	HBSAG_HBVC4	LSPTVWLSV	0.001375	91.91	HLA-DPA10201-DPB11301	HBsAg S isoform
186	LSPTVWLSVIWMMWY	Q67867	HBSAG_HBVC4	VWLSVIWMM	0.00073	95	HLA-DPA10201-DPB11301	HBsAg S isoform
187	SPTVWLSVIWMMWYW	Q67867	HBSAG_HBVC4	VWLSVIWMM	0.000587	95	HLA-DPA10201-DPB11301	HBsAg S isoform
188	PTVWLSVIWMMWYWG	Q67867	HBSAG_HBVC4	WLSVIWMMW	0.000449	95	HLA-DPA10201-DPB11301	HBsAg S isoform
189	TVWLSVIWMMWYWGP	Q67867	HBSAG_HBVC4	LSVIWMMWY	0.000275	95	HLA-DPA10201-DPB11301	HBsAg S isoform
190	VWLSVIWMMWYWGPS	Q67867	HBSAG_HBVC4	WMMWYWGPS	0.000432	95	HLA-DPA10201-DPB11301	HBsAg S isoform
191	WLSVIWMMWYWGPSL	Q67867	HBSAG_HBVC4	WMMWYWGPS	0.000859	95	HLA-DPA10201-DPB11301	HBsAg S isoform
192	LSVIWMMWYWGPSLY	Q67867	HBSAG_HBVC4	MWYWGPSLY	0.00175	88.77	HLA-DPA10201-DPB11301	HBsAg S isoform
193	SVIWMMWYWGPSLYN	Q67867	HBSAG_HBVC4	MWYWGPSLY	0.0033	75.9	HLA-DPA10201-DPB11301	HBsAg S isoform
194	VIWMMWYWGPSLYNI	Q67867	HBSAG_HBVC4	YWGPSLYNI	0.008729	45.16	HLA-DPA10201-DPB11301	HBsAg S isoform
195	IWMMWYWGPSLYNIL	Q67867	HBSAG_HBVC4	YWGPSLYNI	0.007876	48.62	HLA-DPA10201-DPB11301	HBsAg S isoform
196	WMMWYWGPSLYNILS	Q67867	HBSAG_HBVC4	YWGPSLYNI	0.011045	37.25	HLA-DPA10201-DPB11301	HBsAg S isoform
197	MMWYWGPSLYNILSP	Q67867	HBSAG_HBVC4	YWGPSLYNI	0.021204	18.05	HLA-DPA10201-DPB11301	HBsAg S isoform
198	MWYWGPSLYNILSPF	Q67867	HBSAG_HBVC4	YWGPSLYNI	0.014511	28.44	HLA-DPA10201-DPB11301	HBsAg S isoform
199	WYWGPSLYNILSPFL	Q67867	HBSAG_HBVC4	YWGPSLYNI	0.006719	54.2	HLA-DPA10201-DPB11301	HBsAg S isoform
200	YWGPSLYNILSPFLP	Q67867	HBSAG_HBVC4	LYNILSPFL	0.003838	71.81	HLA-DPA10201-DPB11301	HBsAg S isoform
201	WGPSLYNILSPFLPL	Q67867	HBSAG_HBVC4	NILSPFLPL	0.004587	66.61	HLA-DPA10201-DPB11301	HBsAg S isoform
202	GPSLYNILSPFLPLL	Q67867	HBSAG_HBVC4	NILSPFLPL	0.006401	55.86	HLA-DPA10201-DPB11301	HBsAg S isoform
203	PSLYNILSPFLPLLP	Q67867	HBSAG_HBVC4	NILSPFLPL	0.01054	38.79	HLA-DPA10201-DPB11301	HBsAg S isoform
204	SLYNILSPFLPLLPI	Q67867	HBSAG_HBVC4	NILSPFLPL	0.010002	40.56	HLA-DPA10201-DPB11301	HBsAg S isoform
205	LYNILSPFLPLLPIF	Q67867	HBSAG_HBVC4	ILSPFLPLL	0.007267	51.47	HLA-DPA10201-DPB11301	HBsAg S isoform
206	YNILSPFLPLLPIFF	Q67867	HBSAG_HBVC4	ILSPFLPLL	0.005828	59.02	HLA-DPA10201-DPB11301	HBsAg S isoform
207	NILSPFLPLLPIFFC	Q67867	HBSAG_HBVC4	FLPLLPIFF	0.002487	82.56	HLA-DPA10201-DPB11301	HBsAg S isoform
208	ILSPFLPLLPIFFCL	Q67867	HBSAG_HBVC4	FLPLLPIFF	0.001491	90.95	HLA-DPA10201-DPB11301	HBsAg S isoform
209	LSPFLPLLPIFFCLW	Q67867	HBSAG_HBVC4	FLPLLPIFF	0.0011	94.2	HLA-DPA10201-DPB11301	HBsAg S isoform
210	SPFLPLLPIFFCLWV	Q67867	HBSAG_HBVC4	FLPLLPIFF	0.000794	95	HLA-DPA10201-DPB11301	HBsAg S isoform
211	PFLPLLPIFFCLWVY	Q67867	HBSAG_HBVC4	FLPLLPIFF	0.000287	95	HLA-DPA10201-DPB11301	HBsAg S isoform
212	FLPLLPIFFCLWVYI	Q67867	HBSAG_HBVC4	IFFCLWVYI	0.000244	95	HLA-DPA10201-DPB11301	HBsAg S isoform
1	MENIASGLLGHLLVL	Q67926	HBSAG_HBVB6	IASGLLGHL	0.004706	65.81	HLA-DPA10201-DPB11301	HBsAg S isoform
2	ENIASGLLGHLLVLQ	Q67926	HBSAG_HBVB6	ASGLLGHLL	0.006076	57.65	HLA-DPA10201-DPB11301	HBsAg S isoform
3	NIASGLLGHLLVLQA	Q67926	HBSAG_HBVB6	LLGHLLVLQ	0.005327	61.96	HLA-DPA10201-DPB11301	HBsAg S isoform
4	IASGLLGHLLVLQAG	Q67926	HBSAG_HBVB6	LLGHLLVLQ	0.006804	53.77	HLA-DPA10201-DPB11301	HBsAg S isoform
5	ASGLLGHLLVLQAGF	Q67926	HBSAG_HBVB6	LLGHLLVLQ	0.005837	58.97	HLA-DPA10201-DPB11301	HBsAg S isoform
6	SGLLGHLLVLQAGFF	Q67926	HBSAG_HBVB6	LGHLLVLQA	0.003782	72.23	HLA-DPA10201-DPB11301	HBsAg S isoform
7	GLLGHLLVLQAGFFS	Q67926	HBSAG_HBVB6	LLVLQAGFF	0.001808	88.28	HLA-DPA10201-DPB11301	HBsAg S isoform
8	LLGHLLVLQAGFFSL	Q67926	HBSAG_HBVB6	VLQAGFFSL	0.001457	91.23	HLA-DPA10201-DPB11301	HBsAg S isoform
9	LGHLLVLQAGFFSLT	Q67926	HBSAG_HBVB6	LQAGFFSLT	0.003373	75.31	HLA-DPA10201-DPB11301	HBsAg S isoform
10	GHLLVLQAGFFSLTK	Q67926	HBSAG_HBVB6	LQAGFFSLT	0.011623	35.49	HLA-DPA10201-DPB11301	HBsAg S isoform
11	HLLVLQAGFFSLTKI	Q67926	HBSAG_HBVB6	LQAGFFSLT	0.0141	29.33	HLA-DPA10201-DPB11301	HBsAg S isoform
12	LLVLQAGFFSLTKIL	Q67926	HBSAG_HBVB6	LQAGFFSLT	0.012619	32.8	HLA-DPA10201-DPB11301	HBsAg S isoform
13	LVLQAGFFSLTKILT	Q67926	HBSAG_HBVB6	LQAGFFSLT	0.012035	34.34	HLA-DPA10201-DPB11301	HBsAg S isoform
14	VLQAGFFSLTKILTI	Q67926	HBSAG_HBVB6	FSLTKILTI	0.020666	18.68	HLA-DPA10201-DPB11301	HBsAg S isoform
15	LQAGFFSLTKILTIP	Q67926	HBSAG_HBVB6	FSLTKILTI	0.043723	5.71	HLA-DPA10201-DPB11301	HBsAg S isoform
16	QAGFFSLTKILTIPQ	Q67926	HBSAG_HBVB6	FSLTKILTI	0.077066	1.6	HLA-DPA10201-DPB11301	HBsAg S isoform
17	AGFFSLTKILTIPQS	Q67926	HBSAG_HBVB6	FSLTKILTI	0.09259	0.99	HLA-DPA10201-DPB11301	HBsAg S isoform
18	GFFSLTKILTIPQSL	Q67926	HBSAG_HBVB6	FSLTKILTI	0.043705	5.71	HLA-DPA10201-DPB11301	HBsAg S isoform
19	FFSLTKILTIPQSLD	Q67926	HBSAG_HBVB6	KILTIPQSL	0.034937	8.51	HLA-DPA10201-DPB11301	HBsAg S isoform
20	FSLTKILTIPQSLDS	Q67926	HBSAG_HBVB6	KILTIPQSL	0.047052	4.95	HLA-DPA10201-DPB11301	HBsAg S isoform
21	SLTKILTIPQSLDSW	Q67926	HBSAG_HBVB6	KILTIPQSL	0.039922	6.74	HLA-DPA10201-DPB11301	HBsAg S isoform
22	LTKILTIPQSLDSWW	Q67926	HBSAG_HBVB6	KILTIPQSL	0.018806	21.1	HLA-DPA10201-DPB11301	HBsAg S isoform
23	TKILTIPQSLDSWWT	Q67926	HBSAG_HBVB6	ILTIPQSLD	0.009275	43.09	HLA-DPA10201-DPB11301	HBsAg S isoform
24	KILTIPQSLDSWWTS	Q67926	HBSAG_HBVB6	LTIPQSLDS	0.001571	90.28	HLA-DPA10201-DPB11301	HBsAg S isoform
25	ILTIPQSLDSWWTSL	Q67926	HBSAG_HBVB6	SLDSWWTSL	0.000539	95	HLA-DPA10201-DPB11301	HBsAg S isoform
26	LTIPQSLDSWWTSLN	Q67926	HBSAG_HBVB6	LDSWWTSLN	0.001201	93.36	HLA-DPA10201-DPB11301	HBsAg S isoform
27	TIPQSLDSWWTSLNF	Q67926	HBSAG_HBVB6	LDSWWTSLN	0.002081	85.96	HLA-DPA10201-DPB11301	HBsAg S isoform
28	IPQSLDSWWTSLNFL	Q67926	HBSAG_HBVB6	LDSWWTSLN	0.003159	77.04	HLA-DPA10201-DPB11301	HBsAg S isoform
29	PQSLDSWWTSLNFLG	Q67926	HBSAG_HBVB6	SWWTSLNFL	0.005264	62.35	HLA-DPA10201-DPB11301	HBsAg S isoform
30	QSLDSWWTSLNFLGG	Q67926	HBSAG_HBVB6	WTSLNFLGG	0.006372	56.02	HLA-DPA10201-DPB11301	HBsAg S isoform
31	SLDSWWTSLNFLGGT	Q67926	HBSAG_HBVB6	WTSLNFLGG	0.009212	43.32	HLA-DPA10201-DPB11301	HBsAg S isoform
32	LDSWWTSLNFLGGTP	Q67926	HBSAG_HBVB6	WTSLNFLGG	0.022507	16.61	HLA-DPA10201-DPB11301	HBsAg S isoform
33	DSWWTSLNFLGGTPA	Q67926	HBSAG_HBVB6	WTSLNFLGG	0.031517	10.1	HLA-DPA10201-DPB11301	HBsAg S isoform
34	SWWTSLNFLGGTPAC	Q67926	HBSAG_HBVB6	WTSLNFLGG	0.00651	55.26	HLA-DPA10201-DPB11301	HBsAg S isoform
35	WWTSLNFLGGTPACP	Q67926	HBSAG_HBVB6	WTSLNFLGG	0.001579	90.22	HLA-DPA10201-DPB11301	HBsAg S isoform
36	WTSLNFLGGTPACPG	Q67926	HBSAG_HBVB6	LNFLGGTPA	0.002029	86.4	HLA-DPA10201-DPB11301	HBsAg S isoform
37	TSLNFLGGTPACPGQ	Q67926	HBSAG_HBVB6	FLGGTPACP	0.002786	80.07	HLA-DPA10201-DPB11301	HBsAg S isoform
38	SLNFLGGTPACPGQN	Q67926	HBSAG_HBVB6	FLGGTPACP	0.004219	69.08	HLA-DPA10201-DPB11301	HBsAg S isoform
39	LNFLGGTPACPGQNS	Q67926	HBSAG_HBVB6	LGGTPACPG	0.003847	71.75	HLA-DPA10201-DPB11301	HBsAg S isoform
40	NFLGGTPACPGQNSQ	Q67926	HBSAG_HBVB6	LGGTPACPG	0.001832	88.07	HLA-DPA10201-DPB11301	HBsAg S isoform
41	FLGGTPACPGQNSQS	Q67926	HBSAG_HBVB6	LGGTPACPG	0.000506	95	HLA-DPA10201-DPB11301	HBsAg S isoform
42	LGGTPACPGQNSQSQ	Q67926	HBSAG_HBVB6	TPACPGQNS	0.000313	95	HLA-DPA10201-DPB11301	HBsAg S isoform
43	GGTPACPGQNSQSQI	Q67926	HBSAG_HBVB6	TPACPGQNS	0.000292	95	HLA-DPA10201-DPB11301	HBsAg S isoform
44	GTPACPGQNSQSQIS	Q67926	HBSAG_HBVB6	ACPGQNSQS	0.000255	95	HLA-DPA10201-DPB11301	HBsAg S isoform
45	TPACPGQNSQSQISS	Q67926	HBSAG_HBVB6	GQNSQSQIS	0.000305	95	HLA-DPA10201-DPB11301	HBsAg S isoform
46	PACPGQNSQSQISSH	Q67926	HBSAG_HBVB6	GQNSQSQIS	0.000482	95	HLA-DPA10201-DPB11301	HBsAg S isoform
47	ACPGQNSQSQISSHS	Q67926	HBSAG_HBVB6	GQNSQSQIS	0.000708	95	HLA-DPA10201-DPB11301	HBsAg S isoform
48	CPGQNSQSQISSHSP	Q67926	HBSAG_HBVB6	NSQSQISSH	0.001154	93.75	HLA-DPA10201-DPB11301	HBsAg S isoform
49	PGQNSQSQISSHSPT	Q67926	HBSAG_HBVB6	NSQSQISSH	0.001639	89.71	HLA-DPA10201-DPB11301	HBsAg S isoform
50	GQNSQSQISSHSPTC	Q67926	HBSAG_HBVB6	SQSQISSHS	0.001143	93.84	HLA-DPA10201-DPB11301	HBsAg S isoform
51	QNSQSQISSHSPTCC	Q67926	HBSAG_HBVB6	ISSHSPTCC	0.001083	94.34	HLA-DPA10201-DPB11301	HBsAg S isoform
52	NSQSQISSHSPTCCP	Q67926	HBSAG_HBVB6	ISSHSPTCC	0.001909	87.42	HLA-DPA10201-DPB11301	HBsAg S isoform
53	SQSQISSHSPTCCPP	Q67926	HBSAG_HBVB6	ISSHSPTCC	0.002801	79.94	HLA-DPA10201-DPB11301	HBsAg S isoform
54	QSQISSHSPTCCPPI	Q67926	HBSAG_HBVB6	ISSHSPTCC	0.0025	82.45	HLA-DPA10201-DPB11301	HBsAg S isoform
55	SQISSHSPTCCPPIC	Q67926	HBSAG_HBVB6	ISSHSPTCC	0.001393	91.76	HLA-DPA10201-DPB11301	HBsAg S isoform
56	QISSHSPTCCPPICP	Q67926	HBSAG_HBVB6	ISSHSPTCC	0.000777	95	HLA-DPA10201-DPB11301	HBsAg S isoform
57	ISSHSPTCCPPICPG	Q67926	HBSAG_HBVB6	HSPTCCPPI	0.000236	95	HLA-DPA10201-DPB11301	HBsAg S isoform
58	SSHSPTCCPPICPGY	Q67926	HBSAG_HBVB6	HSPTCCPPI	0.000124	95	HLA-DPA10201-DPB11301	HBsAg S isoform
59	SHSPTCCPPICPGYR	Q67926	HBSAG_HBVB6	HSPTCCPPI	9.1e-05	95	HLA-DPA10201-DPB11301	HBsAg S isoform
60	HSPTCCPPICPGYRW	Q67926	HBSAG_HBVB6	TCCPPICPG	6.2e-05	95	HLA-DPA10201-DPB11301	HBsAg S isoform
61	SPTCCPPICPGYRWM	Q67926	HBSAG_HBVB6	CCPPICPGY	4e-05	95	HLA-DPA10201-DPB11301	HBsAg S isoform
62	PTCCPPICPGYRWMC	Q67926	HBSAG_HBVB6	ICPGYRWMC	3.9e-05	95	HLA-DPA10201-DPB11301	HBsAg S isoform
63	TCCPPICPGYRWMCL	Q67926	HBSAG_HBVB6	ICPGYRWMC	3.8e-05	95	HLA-DPA10201-DPB11301	HBsAg S isoform
64	CCPPICPGYRWMCLR	Q67926	HBSAG_HBVB6	ICPGYRWMC	5.2e-05	95	HLA-DPA10201-DPB11301	HBsAg S isoform
65	CPPICPGYRWMCLRR	Q67926	HBSAG_HBVB6	ICPGYRWMC	7e-05	95	HLA-DPA10201-DPB11301	HBsAg S isoform
66	PPICPGYRWMCLRRF	Q67926	HBSAG_HBVB6	YRWMCLRRF	0.00111	94.12	HLA-DPA10201-DPB11301	HBsAg S isoform
67	PICPGYRWMCLRRFI	Q67926	HBSAG_HBVB6	YRWMCLRRF	0.002133	85.52	HLA-DPA10201-DPB11301	HBsAg S isoform
68	ICPGYRWMCLRRFII	Q67926	HBSAG_HBVB6	YRWMCLRRF	0.003234	76.43	HLA-DPA10201-DPB11301	HBsAg S isoform
69	CPGYRWMCLRRFIIF	Q67926	HBSAG_HBVB6	YRWMCLRRF	0.003008	78.27	HLA-DPA10201-DPB11301	HBsAg S isoform
70	PGYRWMCLRRFIIFL	Q67926	HBSAG_HBVB6	YRWMCLRRF	0.003891	71.42	HLA-DPA10201-DPB11301	HBsAg S isoform
71	GYRWMCLRRFIIFLC	Q67926	HBSAG_HBVB6	YRWMCLRRF	0.00062	95	HLA-DPA10201-DPB11301	HBsAg S isoform
72	YRWMCLRRFIIFLCI	Q67926	HBSAG_HBVB6	RRFIIFLCI	0.001041	94.69	HLA-DPA10201-DPB11301	HBsAg S isoform
73	RWMCLRRFIIFLCIL	Q67926	HBSAG_HBVB6	RRFIIFLCI	0.001279	92.71	HLA-DPA10201-DPB11301	HBsAg S isoform
74	WMCLRRFIIFLCILL	Q67926	HBSAG_HBVB6	RRFIIFLCI	0.00115	93.79	HLA-DPA10201-DPB11301	HBsAg S isoform
75	MCLRRFIIFLCILLL	Q67926	HBSAG_HBVB6	IIFLCILLL	0.001634	89.75	HLA-DPA10201-DPB11301	HBsAg S isoform
76	CLRRFIIFLCILLLC	Q67926	HBSAG_HBVB6	IIFLCILLL	0.001446	91.32	HLA-DPA10201-DPB11301	HBsAg S isoform
77	LRRFIIFLCILLLCL	Q67926	HBSAG_HBVB6	IIFLCILLL	0.001576	90.24	HLA-DPA10201-DPB11301	HBsAg S isoform
78	RRFIIFLCILLLCLI	Q67926	HBSAG_HBVB6	IIFLCILLL	0.00129	92.62	HLA-DPA10201-DPB11301	HBsAg S isoform
79	RFIIFLCILLLCLIF	Q67926	HBSAG_HBVB6	IFLCILLLC	0.000919	95	HLA-DPA10201-DPB11301	HBsAg S isoform
80	FIIFLCILLLCLIFL	Q67926	HBSAG_HBVB6	FLCILLLCL	0.000418	95	HLA-DPA10201-DPB11301	HBsAg S isoform
81	IIFLCILLLCLIFLL	Q67926	HBSAG_HBVB6	FLCILLLCL	0.000194	95	HLA-DPA10201-DPB11301	HBsAg S isoform
82	IFLCILLLCLIFLLV	Q67926	HBSAG_HBVB6	ILLLCLIFL	0.000194	95	HLA-DPA10201-DPB11301	HBsAg S isoform
83	FLCILLLCLIFLLVL	Q67926	HBSAG_HBVB6	LLCLIFLLV	0.000236	95	HLA-DPA10201-DPB11301	HBsAg S isoform
84	LCILLLCLIFLLVLL	Q67926	HBSAG_HBVB6	LLCLIFLLV	0.000238	95	HLA-DPA10201-DPB11301	HBsAg S isoform
85	CILLLCLIFLLVLLD	Q67926	HBSAG_HBVB6	LIFLLVLLD	0.000444	95	HLA-DPA10201-DPB11301	HBsAg S isoform
86	ILLLCLIFLLVLLDY	Q67926	HBSAG_HBVB6	LIFLLVLLD	0.000578	95	HLA-DPA10201-DPB11301	HBsAg S isoform
87	LLLCLIFLLVLLDYQ	Q67926	HBSAG_HBVB6	LIFLLVLLD	0.000597	95	HLA-DPA10201-DPB11301	HBsAg S isoform
88	LLCLIFLLVLLDYQG	Q67926	HBSAG_HBVB6	LIFLLVLLD	0.000688	95	HLA-DPA10201-DPB11301	HBsAg S isoform
89	LCLIFLLVLLDYQGM	Q67926	HBSAG_HBVB6	LIFLLVLLD	0.000795	95	HLA-DPA10201-DPB11301	HBsAg S isoform
90	CLIFLLVLLDYQGML	Q67926	HBSAG_HBVB6	LVLLDYQGM	0.000839	95	HLA-DPA10201-DPB11301	HBsAg S isoform
91	LIFLLVLLDYQGMLP	Q67926	HBSAG_HBVB6	VLLDYQGML	0.001423	91.51	HLA-DPA10201-DPB11301	HBsAg S isoform
92	IFLLVLLDYQGMLPV	Q67926	HBSAG_HBVB6	LDYQGMLPV	0.002399	83.29	HLA-DPA10201-DPB11301	HBsAg S isoform
93	FLLVLLDYQGMLPVC	Q67926	HBSAG_HBVB6	LDYQGMLPV	0.001954	87.04	HLA-DPA10201-DPB11301	HBsAg S isoform
94	LLVLLDYQGMLPVCP	Q67926	HBSAG_HBVB6	LDYQGMLPV	0.005379	61.65	HLA-DPA10201-DPB11301	HBsAg S isoform
95	LVLLDYQGMLPVCPL	Q67926	HBSAG_HBVB6	LDYQGMLPV	0.004053	70.21	HLA-DPA10201-DPB11301	HBsAg S isoform
96	VLLDYQGMLPVCPLT	Q67926	HBSAG_HBVB6	LDYQGMLPV	0.002654	81.17	HLA-DPA10201-DPB11301	HBsAg S isoform
97	LLDYQGMLPVCPLTP	Q67926	HBSAG_HBVB6	YQGMLPVCP	0.001303	92.51	HLA-DPA10201-DPB11301	HBsAg S isoform
98	LDYQGMLPVCPLTPG	Q67926	HBSAG_HBVB6	MLPVCPLTP	0.000912	95	HLA-DPA10201-DPB11301	HBsAg S isoform
99	DYQGMLPVCPLTPGS	Q67926	HBSAG_HBVB6	MLPVCPLTP	0.000812	95	HLA-DPA10201-DPB11301	HBsAg S isoform
100	YQGMLPVCPLTPGST	Q67926	HBSAG_HBVB6	MLPVCPLTP	0.000863	95	HLA-DPA10201-DPB11301	HBsAg S isoform
101	QGMLPVCPLTPGSTT	Q67926	HBSAG_HBVB6	MLPVCPLTP	0.000701	95	HLA-DPA10201-DPB11301	HBsAg S isoform
102	GMLPVCPLTPGSTTT	Q67926	HBSAG_HBVB6	VCPLTPGST	0.000709	95	HLA-DPA10201-DPB11301	HBsAg S isoform
103	MLPVCPLTPGSTTTS	Q67926	HBSAG_HBVB6	VCPLTPGST	0.000783	95	HLA-DPA10201-DPB11301	HBsAg S isoform
104	LPVCPLTPGSTTTST	Q67926	HBSAG_HBVB6	VCPLTPGST	0.000627	95	HLA-DPA10201-DPB11301	HBsAg S isoform
105	PVCPLTPGSTTTSTG	Q67926	HBSAG_HBVB6	LTPGSTTTS	0.000706	95	HLA-DPA10201-DPB11301	HBsAg S isoform
106	VCPLTPGSTTTSTGP	Q67926	HBSAG_HBVB6	LTPGSTTTS	0.00097	95	HLA-DPA10201-DPB11301	HBsAg S isoform
107	CPLTPGSTTTSTGPC	Q67926	HBSAG_HBVB6	STTTSTGPC	0.000664	95	HLA-DPA10201-DPB11301	HBsAg S isoform
108	PLTPGSTTTSTGPCK	Q67926	HBSAG_HBVB6	STTTSTGPC	0.001724	88.99	HLA-DPA10201-DPB11301	HBsAg S isoform
109	LTPGSTTTSTGPCKT	Q67926	HBSAG_HBVB6	STTTSTGPC	0.001992	86.71	HLA-DPA10201-DPB11301	HBsAg S isoform
110	TPGSTTTSTGPCKTC	Q67926	HBSAG_HBVB6	STTTSTGPC	0.001128	93.97	HLA-DPA10201-DPB11301	HBsAg S isoform
111	PGSTTTSTGPCKTCT	Q67926	HBSAG_HBVB6	TTSTGPCKT	0.000712	95	HLA-DPA10201-DPB11301	HBsAg S isoform
112	GSTTTSTGPCKTCTT	Q67926	HBSAG_HBVB6	TTSTGPCKT	0.000698	95	HLA-DPA10201-DPB11301	HBsAg S isoform
113	STTTSTGPCKTCTTP	Q67926	HBSAG_HBVB6	TSTGPCKTC	0.000499	95	HLA-DPA10201-DPB11301	HBsAg S isoform
114	TTTSTGPCKTCTTPA	Q67926	HBSAG_HBVB6	TGPCKTCTT	0.000401	95	HLA-DPA10201-DPB11301	HBsAg S isoform
115	TTSTGPCKTCTTPAQ	Q67926	HBSAG_HBVB6	TGPCKTCTT	0.0004	95	HLA-DPA10201-DPB11301	HBsAg S isoform
116	TSTGPCKTCTTPAQG	Q67926	HBSAG_HBVB6	KTCTTPAQG	0.000743	95	HLA-DPA10201-DPB11301	HBsAg S isoform
117	STGPCKTCTTPAQGT	Q67926	HBSAG_HBVB6	KTCTTPAQG	0.001221	93.19	HLA-DPA10201-DPB11301	HBsAg S isoform
118	TGPCKTCTTPAQGTS	Q67926	HBSAG_HBVB6	KTCTTPAQG	0.001718	89.04	HLA-DPA10201-DPB11301	HBsAg S isoform
119	GPCKTCTTPAQGTSM	Q67926	HBSAG_HBVB6	KTCTTPAQG	0.001809	88.27	HLA-DPA10201-DPB11301	HBsAg S isoform
120	PCKTCTTPAQGTSMF	Q67926	HBSAG_HBVB6	KTCTTPAQG	0.001132	93.94	HLA-DPA10201-DPB11301	HBsAg S isoform
121	CKTCTTPAQGTSMFP	Q67926	HBSAG_HBVB6	TTPAQGTSM	0.000731	95	HLA-DPA10201-DPB11301	HBsAg S isoform
122	KTCTTPAQGTSMFPS	Q67926	HBSAG_HBVB6	AQGTSMFPS	0.002671	81.03	HLA-DPA10201-DPB11301	HBsAg S isoform
123	TCTTPAQGTSMFPSC	Q67926	HBSAG_HBVB6	AQGTSMFPS	0.002279	84.29	HLA-DPA10201-DPB11301	HBsAg S isoform
124	CTTPAQGTSMFPSCC	Q67926	HBSAG_HBVB6	AQGTSMFPS	0.001671	89.44	HLA-DPA10201-DPB11301	HBsAg S isoform
125	TTPAQGTSMFPSCCC	Q67926	HBSAG_HBVB6	AQGTSMFPS	0.000959	95	HLA-DPA10201-DPB11301	HBsAg S isoform
126	TPAQGTSMFPSCCCT	Q67926	HBSAG_HBVB6	AQGTSMFPS	0.000805	95	HLA-DPA10201-DPB11301	HBsAg S isoform
127	PAQGTSMFPSCCCTK	Q67926	HBSAG_HBVB6	AQGTSMFPS	0.000371	95	HLA-DPA10201-DPB11301	HBsAg S isoform
128	AQGTSMFPSCCCTKP	Q67926	HBSAG_HBVB6	TSMFPSCCC	0.000316	95	HLA-DPA10201-DPB11301	HBsAg S isoform
129	QGTSMFPSCCCTKPT	Q67926	HBSAG_HBVB6	SMFPSCCCT	0.000293	95	HLA-DPA10201-DPB11301	HBsAg S isoform
130	GTSMFPSCCCTKPTD	Q67926	HBSAG_HBVB6	MFPSCCCTK	0.000334	95	HLA-DPA10201-DPB11301	HBsAg S isoform
131	TSMFPSCCCTKPTDG	Q67926	HBSAG_HBVB6	MFPSCCCTK	0.000171	95	HLA-DPA10201-DPB11301	HBsAg S isoform
132	SMFPSCCCTKPTDGN	Q67926	HBSAG_HBVB6	PSCCCTKPT	0.000159	95	HLA-DPA10201-DPB11301	HBsAg S isoform
133	MFPSCCCTKPTDGNC	Q67926	HBSAG_HBVB6	PSCCCTKPT	8.8e-05	95	HLA-DPA10201-DPB11301	HBsAg S isoform
134	FPSCCCTKPTDGNCT	Q67926	HBSAG_HBVB6	CCTKPTDGN	0.000108	95	HLA-DPA10201-DPB11301	HBsAg S isoform
135	PSCCCTKPTDGNCTC	Q67926	HBSAG_HBVB6	TKPTDGNCT	7.1e-05	95	HLA-DPA10201-DPB11301	HBsAg S isoform
136	SCCCTKPTDGNCTCI	Q67926	HBSAG_HBVB6	PTDGNCTCI	6.9e-05	95	HLA-DPA10201-DPB11301	HBsAg S isoform
137	CCCTKPTDGNCTCIP	Q67926	HBSAG_HBVB6	PTDGNCTCI	9.7e-05	95	HLA-DPA10201-DPB11301	HBsAg S isoform
138	CCTKPTDGNCTCIPI	Q67926	HBSAG_HBVB6	PTDGNCTCI	0.000136	95	HLA-DPA10201-DPB11301	HBsAg S isoform
139	CTKPTDGNCTCIPIP	Q67926	HBSAG_HBVB6	DGNCTCIPI	0.000236	95	HLA-DPA10201-DPB11301	HBsAg S isoform
140	TKPTDGNCTCIPIPS	Q67926	HBSAG_HBVB6	DGNCTCIPI	0.000362	95	HLA-DPA10201-DPB11301	HBsAg S isoform
141	KPTDGNCTCIPIPSS	Q67926	HBSAG_HBVB6	DGNCTCIPI	0.00046	95	HLA-DPA10201-DPB11301	HBsAg S isoform
142	PTDGNCTCIPIPSSW	Q67926	HBSAG_HBVB6	CTCIPIPSS	0.000257	95	HLA-DPA10201-DPB11301	HBsAg S isoform
143	TDGNCTCIPIPSSWA	Q67926	HBSAG_HBVB6	CTCIPIPSS	0.000328	95	HLA-DPA10201-DPB11301	HBsAg S isoform
144	DGNCTCIPIPSSWAF	Q67926	HBSAG_HBVB6	CTCIPIPSS	0.000283	95	HLA-DPA10201-DPB11301	HBsAg S isoform
145	GNCTCIPIPSSWAFA	Q67926	HBSAG_HBVB6	PIPSSWAFA	0.000301	95	HLA-DPA10201-DPB11301	HBsAg S isoform
146	NCTCIPIPSSWAFAK	Q67926	HBSAG_HBVB6	PIPSSWAFA	0.000507	95	HLA-DPA10201-DPB11301	HBsAg S isoform
147	CTCIPIPSSWAFAKY	Q67926	HBSAG_HBVB6	PSSWAFAKY	0.002144	85.42	HLA-DPA10201-DPB11301	HBsAg S isoform
148	TCIPIPSSWAFAKYL	Q67926	HBSAG_HBVB6	PSSWAFAKY	0.003434	74.83	HLA-DPA10201-DPB11301	HBsAg S isoform
149	CIPIPSSWAFAKYLW	Q67926	HBSAG_HBVB6	PSSWAFAKY	0.00396	70.9	HLA-DPA10201-DPB11301	HBsAg S isoform
150	IPIPSSWAFAKYLWG	Q67926	HBSAG_HBVB6	PSSWAFAKY	0.007384	50.89	HLA-DPA10201-DPB11301	HBsAg S isoform
151	PIPSSWAFAKYLWGW	Q67926	HBSAG_HBVB6	WAFAKYLWG	0.008207	47.25	HLA-DPA10201-DPB11301	HBsAg S isoform
152	IPSSWAFAKYLWGWA	Q67926	HBSAG_HBVB6	WAFAKYLWG	0.01231	33.6	HLA-DPA10201-DPB11301	HBsAg S isoform
153	PSSWAFAKYLWGWAS	Q67926	HBSAG_HBVB6	WAFAKYLWG	0.016049	25.49	HLA-DPA10201-DPB11301	HBsAg S isoform
154	SSWAFAKYLWGWASV	Q67926	HBSAG_HBVB6	WAFAKYLWG	0.004328	68.34	HLA-DPA10201-DPB11301	HBsAg S isoform
155	SWAFAKYLWGWASVR	Q67926	HBSAG_HBVB6	KYLWGWASV	0.001883	87.64	HLA-DPA10201-DPB11301	HBsAg S isoform
156	WAFAKYLWGWASVRF	Q67926	HBSAG_HBVB6	LWGWASVRF	0.003299	75.91	HLA-DPA10201-DPB11301	HBsAg S isoform
157	AFAKYLWGWASVRFS	Q67926	HBSAG_HBVB6	LWGWASVRF	0.007588	49.89	HLA-DPA10201-DPB11301	HBsAg S isoform
158	FAKYLWGWASVRFSW	Q67926	HBSAG_HBVB6	LWGWASVRF	0.006825	53.67	HLA-DPA10201-DPB11301	HBsAg S isoform
159	AKYLWGWASVRFSWL	Q67926	HBSAG_HBVB6	WASVRFSWL	0.01389	29.79	HLA-DPA10201-DPB11301	HBsAg S isoform
160	KYLWGWASVRFSWLS	Q67926	HBSAG_HBVB6	WASVRFSWL	0.020887	18.42	HLA-DPA10201-DPB11301	HBsAg S isoform
161	YLWGWASVRFSWLSL	Q67926	HBSAG_HBVB6	WASVRFSWL	0.016756	24.26	HLA-DPA10201-DPB11301	HBsAg S isoform
162	LWGWASVRFSWLSLL	Q67926	HBSAG_HBVB6	WASVRFSWL	0.012553	32.96	HLA-DPA10201-DPB11301	HBsAg S isoform
163	WGWASVRFSWLSLLV	Q67926	HBSAG_HBVB6	WASVRFSWL	0.015876	25.8	HLA-DPA10201-DPB11301	HBsAg S isoform
164	GWASVRFSWLSLLVP	Q67926	HBSAG_HBVB6	RFSWLSLLV	0.032155	9.78	HLA-DPA10201-DPB11301	HBsAg S isoform
165	WASVRFSWLSLLVPF	Q67926	HBSAG_HBVB6	RFSWLSLLV	0.031634	10.04	HLA-DPA10201-DPB11301	HBsAg S isoform
166	ASVRFSWLSLLVPFV	Q67926	HBSAG_HBVB6	RFSWLSLLV	0.031487	10.12	HLA-DPA10201-DPB11301	HBsAg S isoform
167	SVRFSWLSLLVPFVQ	Q67926	HBSAG_HBVB6	RFSWLSLLV	0.018054	22.18	HLA-DPA10201-DPB11301	HBsAg S isoform
168	VRFSWLSLLVPFVQW	Q67926	HBSAG_HBVB6	RFSWLSLLV	0.008066	47.82	HLA-DPA10201-DPB11301	HBsAg S isoform
169	RFSWLSLLVPFVQWF	Q67926	HBSAG_HBVB6	WLSLLVPFV	0.00366	73.14	HLA-DPA10201-DPB11301	HBsAg S isoform
170	FSWLSLLVPFVQWFV	Q67926	HBSAG_HBVB6	WLSLLVPFV	0.001967	86.93	HLA-DPA10201-DPB11301	HBsAg S isoform
171	SWLSLLVPFVQWFVG	Q67926	HBSAG_HBVB6	WLSLLVPFV	0.00168	89.36	HLA-DPA10201-DPB11301	HBsAg S isoform
172	WLSLLVPFVQWFVGL	Q67926	HBSAG_HBVB6	LVPFVQWFV	0.000653	95	HLA-DPA10201-DPB11301	HBsAg S isoform
173	LSLLVPFVQWFVGLS	Q67926	HBSAG_HBVB6	FVQWFVGLS	0.001474	91.09	HLA-DPA10201-DPB11301	HBsAg S isoform
174	SLLVPFVQWFVGLSP	Q67926	HBSAG_HBVB6	FVQWFVGLS	0.003833	71.85	HLA-DPA10201-DPB11301	HBsAg S isoform
175	LLVPFVQWFVGLSPT	Q67926	HBSAG_HBVB6	FVQWFVGLS	0.005706	59.69	HLA-DPA10201-DPB11301	HBsAg S isoform
176	LVPFVQWFVGLSPTV	Q67926	HBSAG_HBVB6	FVQWFVGLS	0.005881	58.73	HLA-DPA10201-DPB11301	HBsAg S isoform
177	VPFVQWFVGLSPTVW	Q67926	HBSAG_HBVB6	FVQWFVGLS	0.005259	62.38	HLA-DPA10201-DPB11301	HBsAg S isoform
178	PFVQWFVGLSPTVWL	Q67926	HBSAG_HBVB6	FVGLSPTVW	0.0053	62.13	HLA-DPA10201-DPB11301	HBsAg S isoform
179	FVQWFVGLSPTVWLS	Q67926	HBSAG_HBVB6	FVGLSPTVW	0.007244	51.59	HLA-DPA10201-DPB11301	HBsAg S isoform
180	VQWFVGLSPTVWLSV	Q67926	HBSAG_HBVB6	FVGLSPTVW	0.012108	34.14	HLA-DPA10201-DPB11301	HBsAg S isoform
181	QWFVGLSPTVWLSVI	Q67926	HBSAG_HBVB6	LSPTVWLSV	0.014967	27.5	HLA-DPA10201-DPB11301	HBsAg S isoform
182	WFVGLSPTVWLSVIW	Q67926	HBSAG_HBVB6	LSPTVWLSV	0.013421	30.85	HLA-DPA10201-DPB11301	HBsAg S isoform
183	FVGLSPTVWLSVIWM	Q67926	HBSAG_HBVB6	LSPTVWLSV	0.011528	35.77	HLA-DPA10201-DPB11301	HBsAg S isoform
184	VGLSPTVWLSVIWMM	Q67926	HBSAG_HBVB6	LSPTVWLSV	0.006515	55.23	HLA-DPA10201-DPB11301	HBsAg S isoform
185	GLSPTVWLSVIWMMW	Q67926	HBSAG_HBVB6	LSPTVWLSV	0.001375	91.91	HLA-DPA10201-DPB11301	HBsAg S isoform
186	LSPTVWLSVIWMMWF	Q67926	HBSAG_HBVB6	VWLSVIWMM	0.000648	95	HLA-DPA10201-DPB11301	HBsAg S isoform
187	SPTVWLSVIWMMWFW	Q67926	HBSAG_HBVB6	VWLSVIWMM	0.000519	95	HLA-DPA10201-DPB11301	HBsAg S isoform
188	PTVWLSVIWMMWFWG	Q67926	HBSAG_HBVB6	WLSVIWMMW	0.000429	95	HLA-DPA10201-DPB11301	HBsAg S isoform
189	TVWLSVIWMMWFWGP	Q67926	HBSAG_HBVB6	LSVIWMMWF	0.000338	95	HLA-DPA10201-DPB11301	HBsAg S isoform
190	VWLSVIWMMWFWGPS	Q67926	HBSAG_HBVB6	WMMWFWGPS	0.000445	95	HLA-DPA10201-DPB11301	HBsAg S isoform
191	WLSVIWMMWFWGPSL	Q67926	HBSAG_HBVB6	WMMWFWGPS	0.000879	95	HLA-DPA10201-DPB11301	HBsAg S isoform
192	LSVIWMMWFWGPSLY	Q67926	HBSAG_HBVB6	MMWFWGPSL	0.001739	88.86	HLA-DPA10201-DPB11301	HBsAg S isoform
193	SVIWMMWFWGPSLYN	Q67926	HBSAG_HBVB6	MMWFWGPSL	0.003397	75.11	HLA-DPA10201-DPB11301	HBsAg S isoform
194	VIWMMWFWGPSLYNI	Q67926	HBSAG_HBVB6	FWGPSLYNI	0.008763	45.03	HLA-DPA10201-DPB11301	HBsAg S isoform
195	IWMMWFWGPSLYNIL	Q67926	HBSAG_HBVB6	FWGPSLYNI	0.008387	46.51	HLA-DPA10201-DPB11301	HBsAg S isoform
196	WMMWFWGPSLYNILR	Q67926	HBSAG_HBVB6	FWGPSLYNI	0.017398	23.19	HLA-DPA10201-DPB11301	HBsAg S isoform
197	MMWFWGPSLYNILRP	Q67926	HBSAG_HBVB6	FWGPSLYNI	0.032779	9.47	HLA-DPA10201-DPB11301	HBsAg S isoform
198	MWFWGPSLYNILRPF	Q67926	HBSAG_HBVB6	FWGPSLYNI	0.019278	20.45	HLA-DPA10201-DPB11301	HBsAg S isoform
199	WFWGPSLYNILRPFM	Q67926	HBSAG_HBVB6	FWGPSLYNI	0.008919	44.42	HLA-DPA10201-DPB11301	HBsAg S isoform
200	FWGPSLYNILRPFMP	Q67926	HBSAG_HBVB6	SLYNILRPF	0.008776	44.98	HLA-DPA10201-DPB11301	HBsAg S isoform
201	WGPSLYNILRPFMPL	Q67926	HBSAG_HBVB6	SLYNILRPF	0.006312	56.35	HLA-DPA10201-DPB11301	HBsAg S isoform
202	GPSLYNILRPFMPLL	Q67926	HBSAG_HBVB6	SLYNILRPF	0.003607	73.54	HLA-DPA10201-DPB11301	HBsAg S isoform
203	PSLYNILRPFMPLLP	Q67926	HBSAG_HBVB6	YNILRPFMP	0.004702	65.84	HLA-DPA10201-DPB11301	HBsAg S isoform
204	SLYNILRPFMPLLPT	Q67926	HBSAG_HBVB6	LRPFMPLLP	0.004243	68.91	HLA-DPA10201-DPB11301	HBsAg S isoform
205	LYNILRPFMPLLPTF	Q67926	HBSAG_HBVB6	LRPFMPLLP	0.004165	69.44	HLA-DPA10201-DPB11301	HBsAg S isoform
206	YNILRPFMPLLPTFF	Q67926	HBSAG_HBVB6	LRPFMPLLP	0.005073	63.51	HLA-DPA10201-DPB11301	HBsAg S isoform
207	NILRPFMPLLPTFFC	Q67926	HBSAG_HBVB6	FMPLLPTFF	0.003037	78.03	HLA-DPA10201-DPB11301	HBsAg S isoform
208	ILRPFMPLLPTFFCL	Q67926	HBSAG_HBVB6	FMPLLPTFF	0.002217	84.81	HLA-DPA10201-DPB11301	HBsAg S isoform
209	LRPFMPLLPTFFCLW	Q67926	HBSAG_HBVB6	FMPLLPTFF	0.001692	89.26	HLA-DPA10201-DPB11301	HBsAg S isoform
210	RPFMPLLPTFFCLWV	Q67926	HBSAG_HBVB6	FMPLLPTFF	0.001189	93.46	HLA-DPA10201-DPB11301	HBsAg S isoform
211	PFMPLLPTFFCLWVY	Q67926	HBSAG_HBVB6	FMPLLPTFF	0.000661	95	HLA-DPA10201-DPB11301	HBsAg S isoform
212	FMPLLPTFFCLWVYI	Q67926	HBSAG_HBVB6	LLPTFFCLW	0.00025	95	HLA-DPA10201-DPB11301	HBsAg S isoform
2	MESITSGFLGPLLVL	Q69603	HBSAG_HBVE1	ITSGFLGPL	0.003908	71.29	HLA-DPA10201-DPB11301	HBsAg S isoform
3	ESITSGFLGPLLVLQ	Q69603	HBSAG_HBVE1	FLGPLLVLQ	0.005803	59.16	HLA-DPA10201-DPB11301	HBsAg S isoform
4	SITSGFLGPLLVLQA	Q69603	HBSAG_HBVE1	FLGPLLVLQ	0.008369	46.59	HLA-DPA10201-DPB11301	HBsAg S isoform
5	ITSGFLGPLLVLQAG	Q69603	HBSAG_HBVE1	FLGPLLVLQ	0.010654	38.45	HLA-DPA10201-DPB11301	HBsAg S isoform
6	TSGFLGPLLVLQAGF	Q69603	HBSAG_HBVE1	FLGPLLVLQ	0.009084	43.8	HLA-DPA10201-DPB11301	HBsAg S isoform
7	SGFLGPLLVLQAGFF	Q69603	HBSAG_HBVE1	FLGPLLVLQ	0.005144	63.07	HLA-DPA10201-DPB11301	HBsAg S isoform
8	GFLGPLLVLQAGFFL	Q69603	HBSAG_HBVE1	LGPLLVLQA	0.001907	87.44	HLA-DPA10201-DPB11301	HBsAg S isoform
9	FLGPLLVLQAGFFLL	Q69603	HBSAG_HBVE1	VLQAGFFLL	0.000826	95	HLA-DPA10201-DPB11301	HBsAg S isoform
10	LGPLLVLQAGFFLLT	Q69603	HBSAG_HBVE1	LQAGFFLLT	0.002007	86.59	HLA-DPA10201-DPB11301	HBsAg S isoform
11	GPLLVLQAGFFLLTK	Q69603	HBSAG_HBVE1	LQAGFFLLT	0.006187	57.04	HLA-DPA10201-DPB11301	HBsAg S isoform
12	PLLVLQAGFFLLTKI	Q69603	HBSAG_HBVE1	LQAGFFLLT	0.005347	61.84	HLA-DPA10201-DPB11301	HBsAg S isoform
13	LLVLQAGFFLLTKIL	Q69603	HBSAG_HBVE1	LQAGFFLLT	0.002936	78.85	HLA-DPA10201-DPB11301	HBsAg S isoform
14	LVLQAGFFLLTKILT	Q69603	HBSAG_HBVE1	LQAGFFLLT	0.002844	79.59	HLA-DPA10201-DPB11301	HBsAg S isoform
15	VLQAGFFLLTKILTI	Q69603	HBSAG_HBVE1	FLLTKILTI	0.011182	36.83	HLA-DPA10201-DPB11301	HBsAg S isoform
16	LQAGFFLLTKILTIP	Q69603	HBSAG_HBVE1	FLLTKILTI	0.027408	12.58	HLA-DPA10201-DPB11301	HBsAg S isoform
17	QAGFFLLTKILTIPQ	Q69603	HBSAG_HBVE1	FLLTKILTI	0.048819	4.61	HLA-DPA10201-DPB11301	HBsAg S isoform
18	AGFFLLTKILTIPQS	Q69603	HBSAG_HBVE1	FLLTKILTI	0.061712	2.78	HLA-DPA10201-DPB11301	HBsAg S isoform
19	GFFLLTKILTIPQSL	Q69603	HBSAG_HBVE1	FLLTKILTI	0.03307	9.33	HLA-DPA10201-DPB11301	HBsAg S isoform
20	FFLLTKILTIPQSLD	Q69603	HBSAG_HBVE1	KILTIPQSL	0.02541	14.04	HLA-DPA10201-DPB11301	HBsAg S isoform
21	FLLTKILTIPQSLDS	Q69603	HBSAG_HBVE1	KILTIPQSL	0.035084	8.45	HLA-DPA10201-DPB11301	HBsAg S isoform
22	LLTKILTIPQSLDSW	Q69603	HBSAG_HBVE1	KILTIPQSL	0.029115	11.47	HLA-DPA10201-DPB11301	HBsAg S isoform
23	LTKILTIPQSLDSWW	Q69603	HBSAG_HBVE1	KILTIPQSL	0.018806	21.1	HLA-DPA10201-DPB11301	HBsAg S isoform
24	TKILTIPQSLDSWWT	Q69603	HBSAG_HBVE1	ILTIPQSLD	0.009275	43.09	HLA-DPA10201-DPB11301	HBsAg S isoform
25	KILTIPQSLDSWWTS	Q69603	HBSAG_HBVE1	LTIPQSLDS	0.001571	90.28	HLA-DPA10201-DPB11301	HBsAg S isoform
26	ILTIPQSLDSWWTSL	Q69603	HBSAG_HBVE1	SLDSWWTSL	0.000539	95	HLA-DPA10201-DPB11301	HBsAg S isoform
27	LTIPQSLDSWWTSLN	Q69603	HBSAG_HBVE1	LDSWWTSLN	0.001201	93.36	HLA-DPA10201-DPB11301	HBsAg S isoform
28	TIPQSLDSWWTSLNF	Q69603	HBSAG_HBVE1	LDSWWTSLN	0.002081	85.96	HLA-DPA10201-DPB11301	HBsAg S isoform
29	IPQSLDSWWTSLNFL	Q69603	HBSAG_HBVE1	LDSWWTSLN	0.003159	77.04	HLA-DPA10201-DPB11301	HBsAg S isoform
30	PQSLDSWWTSLNFLG	Q69603	HBSAG_HBVE1	SWWTSLNFL	0.005264	62.35	HLA-DPA10201-DPB11301	HBsAg S isoform
31	QSLDSWWTSLNFLGG	Q69603	HBSAG_HBVE1	WTSLNFLGG	0.006372	56.02	HLA-DPA10201-DPB11301	HBsAg S isoform
32	SLDSWWTSLNFLGGA	Q69603	HBSAG_HBVE1	WTSLNFLGG	0.010521	38.85	HLA-DPA10201-DPB11301	HBsAg S isoform
33	LDSWWTSLNFLGGAP	Q69603	HBSAG_HBVE1	WTSLNFLGG	0.026247	13.42	HLA-DPA10201-DPB11301	HBsAg S isoform
34	DSWWTSLNFLGGAPV	Q69603	HBSAG_HBVE1	WTSLNFLGG	0.027682	12.38	HLA-DPA10201-DPB11301	HBsAg S isoform
35	SWWTSLNFLGGAPVC	Q69603	HBSAG_HBVE1	WTSLNFLGG	0.006084	57.61	HLA-DPA10201-DPB11301	HBsAg S isoform
36	WWTSLNFLGGAPVCL	Q69603	HBSAG_HBVE1	LNFLGGAPV	0.003044	77.97	HLA-DPA10201-DPB11301	HBsAg S isoform
37	WTSLNFLGGAPVCLG	Q69603	HBSAG_HBVE1	LNFLGGAPV	0.00449	67.26	HLA-DPA10201-DPB11301	HBsAg S isoform
38	TSLNFLGGAPVCLGQ	Q69603	HBSAG_HBVE1	FLGGAPVCL	0.00612	57.41	HLA-DPA10201-DPB11301	HBsAg S isoform
39	SLNFLGGAPVCLGQN	Q69603	HBSAG_HBVE1	FLGGAPVCL	0.007129	52.16	HLA-DPA10201-DPB11301	HBsAg S isoform
40	LNFLGGAPVCLGQNS	Q69603	HBSAG_HBVE1	FLGGAPVCL	0.003169	76.96	HLA-DPA10201-DPB11301	HBsAg S isoform
41	NFLGGAPVCLGQNSQ	Q69603	HBSAG_HBVE1	FLGGAPVCL	0.001182	93.52	HLA-DPA10201-DPB11301	HBsAg S isoform
42	FLGGAPVCLGQNSQS	Q69603	HBSAG_HBVE1	LGGAPVCLG	0.000339	95	HLA-DPA10201-DPB11301	HBsAg S isoform
43	LGGAPVCLGQNSQSP	Q69603	HBSAG_HBVE1	VCLGQNSQS	0.000394	95	HLA-DPA10201-DPB11301	HBsAg S isoform
44	GGAPVCLGQNSQSPT	Q69603	HBSAG_HBVE1	VCLGQNSQS	0.000567	95	HLA-DPA10201-DPB11301	HBsAg S isoform
45	GAPVCLGQNSQSPTS	Q69603	HBSAG_HBVE1	VCLGQNSQS	0.000585	95	HLA-DPA10201-DPB11301	HBsAg S isoform
46	APVCLGQNSQSPTSN	Q69603	HBSAG_HBVE1	LGQNSQSPT	0.000571	95	HLA-DPA10201-DPB11301	HBsAg S isoform
47	PVCLGQNSQSPTSNH	Q69603	HBSAG_HBVE1	LGQNSQSPT	0.00068	95	HLA-DPA10201-DPB11301	HBsAg S isoform
48	VCLGQNSQSPTSNHS	Q69603	HBSAG_HBVE1	SQSPTSNHS	0.001009	94.96	HLA-DPA10201-DPB11301	HBsAg S isoform
49	CLGQNSQSPTSNHSP	Q69603	HBSAG_HBVE1	SQSPTSNHS	0.001526	90.66	HLA-DPA10201-DPB11301	HBsAg S isoform
50	LGQNSQSPTSNHSPT	Q69603	HBSAG_HBVE1	SQSPTSNHS	0.001789	88.44	HLA-DPA10201-DPB11301	HBsAg S isoform
51	GQNSQSPTSNHSPTS	Q69603	HBSAG_HBVE1	SQSPTSNHS	0.001736	88.89	HLA-DPA10201-DPB11301	HBsAg S isoform
52	QNSQSPTSNHSPTSC	Q69603	HBSAG_HBVE1	SQSPTSNHS	0.001084	94.33	HLA-DPA10201-DPB11301	HBsAg S isoform
53	NSQSPTSNHSPTSCP	Q69603	HBSAG_HBVE1	PTSNHSPTS	0.001105	94.16	HLA-DPA10201-DPB11301	HBsAg S isoform
54	SQSPTSNHSPTSCPP	Q69603	HBSAG_HBVE1	PTSNHSPTS	0.001246	92.99	HLA-DPA10201-DPB11301	HBsAg S isoform
55	QSPTSNHSPTSCPPI	Q69603	HBSAG_HBVE1	TSNHSPTSC	0.00116	93.7	HLA-DPA10201-DPB11301	HBsAg S isoform
56	SPTSNHSPTSCPPIC	Q69603	HBSAG_HBVE1	TSNHSPTSC	0.00057	95	HLA-DPA10201-DPB11301	HBsAg S isoform
57	PTSNHSPTSCPPICP	Q69603	HBSAG_HBVE1	HSPTSCPPI	0.000573	95	HLA-DPA10201-DPB11301	HBsAg S isoform
58	TSNHSPTSCPPICPG	Q69603	HBSAG_HBVE1	HSPTSCPPI	0.00056	95	HLA-DPA10201-DPB11301	HBsAg S isoform
59	SNHSPTSCPPICPGY	Q69603	HBSAG_HBVE1	HSPTSCPPI	0.000231	95	HLA-DPA10201-DPB11301	HBsAg S isoform
60	NHSPTSCPPICPGYR	Q69603	HBSAG_HBVE1	TSCPPICPG	0.000186	95	HLA-DPA10201-DPB11301	HBsAg S isoform
61	HSPTSCPPICPGYRW	Q69603	HBSAG_HBVE1	TSCPPICPG	0.000128	95	HLA-DPA10201-DPB11301	HBsAg S isoform
62	SPTSCPPICPGYRWM	Q69603	HBSAG_HBVE1	TSCPPICPG	5.8e-05	95	HLA-DPA10201-DPB11301	HBsAg S isoform
63	PTSCPPICPGYRWMC	Q69603	HBSAG_HBVE1	ICPGYRWMC	4.3e-05	95	HLA-DPA10201-DPB11301	HBsAg S isoform
64	TSCPPICPGYRWMCL	Q69603	HBSAG_HBVE1	ICPGYRWMC	4.6e-05	95	HLA-DPA10201-DPB11301	HBsAg S isoform
65	SCPPICPGYRWMCLR	Q69603	HBSAG_HBVE1	ICPGYRWMC	6.1e-05	95	HLA-DPA10201-DPB11301	HBsAg S isoform
66	CPPICPGYRWMCLRR	Q69603	HBSAG_HBVE1	ICPGYRWMC	7e-05	95	HLA-DPA10201-DPB11301	HBsAg S isoform
67	PPICPGYRWMCLRRF	Q69603	HBSAG_HBVE1	YRWMCLRRF	0.00111	94.12	HLA-DPA10201-DPB11301	HBsAg S isoform
68	PICPGYRWMCLRRFI	Q69603	HBSAG_HBVE1	YRWMCLRRF	0.002133	85.52	HLA-DPA10201-DPB11301	HBsAg S isoform
69	ICPGYRWMCLRRFII	Q69603	HBSAG_HBVE1	YRWMCLRRF	0.003234	76.43	HLA-DPA10201-DPB11301	HBsAg S isoform
70	CPGYRWMCLRRFIIF	Q69603	HBSAG_HBVE1	YRWMCLRRF	0.003008	78.27	HLA-DPA10201-DPB11301	HBsAg S isoform
71	PGYRWMCLRRFIIFL	Q69603	HBSAG_HBVE1	YRWMCLRRF	0.003891	71.42	HLA-DPA10201-DPB11301	HBsAg S isoform
72	GYRWMCLRRFIIFLF	Q69603	HBSAG_HBVE1	YRWMCLRRF	0.000785	95	HLA-DPA10201-DPB11301	HBsAg S isoform
73	YRWMCLRRFIIFLFI	Q69603	HBSAG_HBVE1	RRFIIFLFI	0.00093	95	HLA-DPA10201-DPB11301	HBsAg S isoform
74	RWMCLRRFIIFLFIL	Q69603	HBSAG_HBVE1	RRFIIFLFI	0.001228	93.14	HLA-DPA10201-DPB11301	HBsAg S isoform
75	WMCLRRFIIFLFILL	Q69603	HBSAG_HBVE1	FIIFLFILL	0.002484	82.58	HLA-DPA10201-DPB11301	HBsAg S isoform
76	MCLRRFIIFLFILLL	Q69603	HBSAG_HBVE1	FIIFLFILL	0.003806	72.05	HLA-DPA10201-DPB11301	HBsAg S isoform
77	CLRRFIIFLFILLLC	Q69603	HBSAG_HBVE1	FIIFLFILL	0.003214	76.6	HLA-DPA10201-DPB11301	HBsAg S isoform
78	LRRFIIFLFILLLCL	Q69603	HBSAG_HBVE1	FIIFLFILL	0.003425	74.9	HLA-DPA10201-DPB11301	HBsAg S isoform
79	RRFIIFLFILLLCLI	Q69603	HBSAG_HBVE1	IIFLFILLL	0.003288	76	HLA-DPA10201-DPB11301	HBsAg S isoform
80	RFIIFLFILLLCLIF	Q69603	HBSAG_HBVE1	FLFILLLCL	0.001978	86.83	HLA-DPA10201-DPB11301	HBsAg S isoform
81	FIIFLFILLLCLIFL	Q69603	HBSAG_HBVE1	FLFILLLCL	0.001186	93.49	HLA-DPA10201-DPB11301	HBsAg S isoform
82	IIFLFILLLCLIFLL	Q69603	HBSAG_HBVE1	FLFILLLCL	0.000879	95	HLA-DPA10201-DPB11301	HBsAg S isoform
83	IFLFILLLCLIFLLV	Q69603	HBSAG_HBVE1	FLFILLLCL	0.00066	95	HLA-DPA10201-DPB11301	HBsAg S isoform
84	FLFILLLCLIFLLVL	Q69603	HBSAG_HBVE1	LLCLIFLLV	0.000477	95	HLA-DPA10201-DPB11301	HBsAg S isoform
85	LFILLLCLIFLLVLL	Q69603	HBSAG_HBVE1	LLCLIFLLV	0.000459	95	HLA-DPA10201-DPB11301	HBsAg S isoform
86	FILLLCLIFLLVLLD	Q69603	HBSAG_HBVE1	LLCLIFLLV	0.000644	95	HLA-DPA10201-DPB11301	HBsAg S isoform
87	ILLLCLIFLLVLLDY	Q69603	HBSAG_HBVE1	LIFLLVLLD	0.000578	95	HLA-DPA10201-DPB11301	HBsAg S isoform
88	LLLCLIFLLVLLDYQ	Q69603	HBSAG_HBVE1	LIFLLVLLD	0.000597	95	HLA-DPA10201-DPB11301	HBsAg S isoform
89	LLCLIFLLVLLDYQG	Q69603	HBSAG_HBVE1	LIFLLVLLD	0.000688	95	HLA-DPA10201-DPB11301	HBsAg S isoform
90	LCLIFLLVLLDYQGM	Q69603	HBSAG_HBVE1	LIFLLVLLD	0.000795	95	HLA-DPA10201-DPB11301	HBsAg S isoform
91	CLIFLLVLLDYQGML	Q69603	HBSAG_HBVE1	LVLLDYQGM	0.000839	95	HLA-DPA10201-DPB11301	HBsAg S isoform
92	LIFLLVLLDYQGMLP	Q69603	HBSAG_HBVE1	VLLDYQGML	0.001423	91.51	HLA-DPA10201-DPB11301	HBsAg S isoform
93	IFLLVLLDYQGMLPV	Q69603	HBSAG_HBVE1	LDYQGMLPV	0.002399	83.29	HLA-DPA10201-DPB11301	HBsAg S isoform
94	FLLVLLDYQGMLPVC	Q69603	HBSAG_HBVE1	LDYQGMLPV	0.001954	87.04	HLA-DPA10201-DPB11301	HBsAg S isoform
95	LLVLLDYQGMLPVCP	Q69603	HBSAG_HBVE1	LDYQGMLPV	0.005379	61.65	HLA-DPA10201-DPB11301	HBsAg S isoform
96	LVLLDYQGMLPVCPL	Q69603	HBSAG_HBVE1	LDYQGMLPV	0.004053	70.21	HLA-DPA10201-DPB11301	HBsAg S isoform
97	VLLDYQGMLPVCPLI	Q69603	HBSAG_HBVE1	LDYQGMLPV	0.002605	81.58	HLA-DPA10201-DPB11301	HBsAg S isoform
98	LLDYQGMLPVCPLIP	Q69603	HBSAG_HBVE1	YQGMLPVCP	0.001229	93.13	HLA-DPA10201-DPB11301	HBsAg S isoform
99	LDYQGMLPVCPLIPG	Q69603	HBSAG_HBVE1	MLPVCPLIP	0.001029	94.79	HLA-DPA10201-DPB11301	HBsAg S isoform
100	DYQGMLPVCPLIPGS	Q69603	HBSAG_HBVE1	MLPVCPLIP	0.001068	94.47	HLA-DPA10201-DPB11301	HBsAg S isoform
101	YQGMLPVCPLIPGSS	Q69603	HBSAG_HBVE1	MLPVCPLIP	0.001065	94.49	HLA-DPA10201-DPB11301	HBsAg S isoform
102	QGMLPVCPLIPGSST	Q69603	HBSAG_HBVE1	MLPVCPLIP	0.000722	95	HLA-DPA10201-DPB11301	HBsAg S isoform
103	GMLPVCPLIPGSSTT	Q69603	HBSAG_HBVE1	VCPLIPGSS	0.000667	95	HLA-DPA10201-DPB11301	HBsAg S isoform
104	MLPVCPLIPGSSTTS	Q69603	HBSAG_HBVE1	VCPLIPGSS	0.000779	95	HLA-DPA10201-DPB11301	HBsAg S isoform
105	LPVCPLIPGSSTTST	Q69603	HBSAG_HBVE1	VCPLIPGSS	0.000646	95	HLA-DPA10201-DPB11301	HBsAg S isoform
106	PVCPLIPGSSTTSTG	Q69603	HBSAG_HBVE1	LIPGSSTTS	0.001041	94.69	HLA-DPA10201-DPB11301	HBsAg S isoform
107	VCPLIPGSSTTSTGP	Q69603	HBSAG_HBVE1	LIPGSSTTS	0.001765	88.64	HLA-DPA10201-DPB11301	HBsAg S isoform
108	CPLIPGSSTTSTGPC	Q69603	HBSAG_HBVE1	LIPGSSTTS	0.00075	95	HLA-DPA10201-DPB11301	HBsAg S isoform
109	PLIPGSSTTSTGPCR	Q69603	HBSAG_HBVE1	SSTTSTGPC	0.001161	93.69	HLA-DPA10201-DPB11301	HBsAg S isoform
110	LIPGSSTTSTGPCRT	Q69603	HBSAG_HBVE1	SSTTSTGPC	0.001502	90.86	HLA-DPA10201-DPB11301	HBsAg S isoform
111	IPGSSTTSTGPCRTC	Q69603	HBSAG_HBVE1	SSTTSTGPC	0.00072	95	HLA-DPA10201-DPB11301	HBsAg S isoform
112	PGSSTTSTGPCRTCM	Q69603	HBSAG_HBVE1	TTSTGPCRT	0.000591	95	HLA-DPA10201-DPB11301	HBsAg S isoform
113	GSSTTSTGPCRTCMT	Q69603	HBSAG_HBVE1	TTSTGPCRT	0.000518	95	HLA-DPA10201-DPB11301	HBsAg S isoform
114	SSTTSTGPCRTCMTL	Q69603	HBSAG_HBVE1	TTSTGPCRT	0.000208	95	HLA-DPA10201-DPB11301	HBsAg S isoform
115	STTSTGPCRTCMTLA	Q69603	HBSAG_HBVE1	TGPCRTCMT	0.000149	95	HLA-DPA10201-DPB11301	HBsAg S isoform
116	TTSTGPCRTCMTLAQ	Q69603	HBSAG_HBVE1	TGPCRTCMT	0.000226	95	HLA-DPA10201-DPB11301	HBsAg S isoform
117	TSTGPCRTCMTLAQG	Q69603	HBSAG_HBVE1	RTCMTLAQG	0.000418	95	HLA-DPA10201-DPB11301	HBsAg S isoform
118	STGPCRTCMTLAQGT	Q69603	HBSAG_HBVE1	RTCMTLAQG	0.00095	95	HLA-DPA10201-DPB11301	HBsAg S isoform
119	TGPCRTCMTLAQGTS	Q69603	HBSAG_HBVE1	RTCMTLAQG	0.001434	91.42	HLA-DPA10201-DPB11301	HBsAg S isoform
120	GPCRTCMTLAQGTSM	Q69603	HBSAG_HBVE1	RTCMTLAQG	0.001653	89.59	HLA-DPA10201-DPB11301	HBsAg S isoform
121	PCRTCMTLAQGTSMF	Q69603	HBSAG_HBVE1	MTLAQGTSM	0.001281	92.7	HLA-DPA10201-DPB11301	HBsAg S isoform
122	CRTCMTLAQGTSMFP	Q69603	HBSAG_HBVE1	MTLAQGTSM	0.001385	91.83	HLA-DPA10201-DPB11301	HBsAg S isoform
123	RTCMTLAQGTSMFPS	Q69603	HBSAG_HBVE1	MTLAQGTSM	0.002685	80.91	HLA-DPA10201-DPB11301	HBsAg S isoform
124	TCMTLAQGTSMFPSC	Q69603	HBSAG_HBVE1	AQGTSMFPS	0.001638	89.72	HLA-DPA10201-DPB11301	HBsAg S isoform
125	CMTLAQGTSMFPSCC	Q69603	HBSAG_HBVE1	AQGTSMFPS	0.001032	94.77	HLA-DPA10201-DPB11301	HBsAg S isoform
126	MTLAQGTSMFPSCCC	Q69603	HBSAG_HBVE1	AQGTSMFPS	0.000691	95	HLA-DPA10201-DPB11301	HBsAg S isoform
127	TLAQGTSMFPSCCCS	Q69603	HBSAG_HBVE1	AQGTSMFPS	0.000614	95	HLA-DPA10201-DPB11301	HBsAg S isoform
128	LAQGTSMFPSCCCSK	Q69603	HBSAG_HBVE1	AQGTSMFPS	0.000327	95	HLA-DPA10201-DPB11301	HBsAg S isoform
129	AQGTSMFPSCCCSKP	Q69603	HBSAG_HBVE1	TSMFPSCCC	0.000318	95	HLA-DPA10201-DPB11301	HBsAg S isoform
130	QGTSMFPSCCCSKPS	Q69603	HBSAG_HBVE1	SMFPSCCCS	0.000294	95	HLA-DPA10201-DPB11301	HBsAg S isoform
131	GTSMFPSCCCSKPSD	Q69603	HBSAG_HBVE1	MFPSCCCSK	0.000326	95	HLA-DPA10201-DPB11301	HBsAg S isoform
132	TSMFPSCCCSKPSDG	Q69603	HBSAG_HBVE1	MFPSCCCSK	0.000199	95	HLA-DPA10201-DPB11301	HBsAg S isoform
133	SMFPSCCCSKPSDGN	Q69603	HBSAG_HBVE1	PSCCCSKPS	0.00015	95	HLA-DPA10201-DPB11301	HBsAg S isoform
134	MFPSCCCSKPSDGNC	Q69603	HBSAG_HBVE1	PSCCCSKPS	6.6e-05	95	HLA-DPA10201-DPB11301	HBsAg S isoform
135	FPSCCCSKPSDGNCT	Q69603	HBSAG_HBVE1	SKPSDGNCT	0.000101	95	HLA-DPA10201-DPB11301	HBsAg S isoform
136	PSCCCSKPSDGNCTC	Q69603	HBSAG_HBVE1	SKPSDGNCT	6.3e-05	95	HLA-DPA10201-DPB11301	HBsAg S isoform
137	SCCCSKPSDGNCTCI	Q69603	HBSAG_HBVE1	SKPSDGNCT	5.7e-05	95	HLA-DPA10201-DPB11301	HBsAg S isoform
138	CCCSKPSDGNCTCIP	Q69603	HBSAG_HBVE1	SKPSDGNCT	7.8e-05	95	HLA-DPA10201-DPB11301	HBsAg S isoform
139	CCSKPSDGNCTCIPI	Q69603	HBSAG_HBVE1	SKPSDGNCT	0.000119	95	HLA-DPA10201-DPB11301	HBsAg S isoform
140	CSKPSDGNCTCIPIP	Q69603	HBSAG_HBVE1	DGNCTCIPI	0.000201	95	HLA-DPA10201-DPB11301	HBsAg S isoform
141	SKPSDGNCTCIPIPS	Q69603	HBSAG_HBVE1	DGNCTCIPI	0.00032	95	HLA-DPA10201-DPB11301	HBsAg S isoform
142	KPSDGNCTCIPIPSS	Q69603	HBSAG_HBVE1	DGNCTCIPI	0.000419	95	HLA-DPA10201-DPB11301	HBsAg S isoform
143	PSDGNCTCIPIPSSW	Q69603	HBSAG_HBVE1	CTCIPIPSS	0.000252	95	HLA-DPA10201-DPB11301	HBsAg S isoform
144	SDGNCTCIPIPSSWA	Q69603	HBSAG_HBVE1	CTCIPIPSS	0.000325	95	HLA-DPA10201-DPB11301	HBsAg S isoform
145	DGNCTCIPIPSSWAF	Q69603	HBSAG_HBVE1	CTCIPIPSS	0.000283	95	HLA-DPA10201-DPB11301	HBsAg S isoform
146	GNCTCIPIPSSWAFG	Q69603	HBSAG_HBVE1	CIPIPSSWA	0.000235	95	HLA-DPA10201-DPB11301	HBsAg S isoform
147	NCTCIPIPSSWAFGK	Q69603	HBSAG_HBVE1	CIPIPSSWA	0.000384	95	HLA-DPA10201-DPB11301	HBsAg S isoform
148	CTCIPIPSSWAFGKF	Q69603	HBSAG_HBVE1	PSSWAFGKF	0.000953	95	HLA-DPA10201-DPB11301	HBsAg S isoform
149	TCIPIPSSWAFGKFL	Q69603	HBSAG_HBVE1	PSSWAFGKF	0.001186	93.49	HLA-DPA10201-DPB11301	HBsAg S isoform
150	CIPIPSSWAFGKFLW	Q69603	HBSAG_HBVE1	PSSWAFGKF	0.001249	92.96	HLA-DPA10201-DPB11301	HBsAg S isoform
151	IPIPSSWAFGKFLWE	Q69603	HBSAG_HBVE1	WAFGKFLWE	0.009568	42.05	HLA-DPA10201-DPB11301	HBsAg S isoform
152	PIPSSWAFGKFLWEW	Q69603	HBSAG_HBVE1	WAFGKFLWE	0.014861	27.71	HLA-DPA10201-DPB11301	HBsAg S isoform
153	IPSSWAFGKFLWEWA	Q69603	HBSAG_HBVE1	WAFGKFLWE	0.024583	14.75	HLA-DPA10201-DPB11301	HBsAg S isoform
154	PSSWAFGKFLWEWAS	Q69603	HBSAG_HBVE1	WAFGKFLWE	0.030769	10.52	HLA-DPA10201-DPB11301	HBsAg S isoform
155	SSWAFGKFLWEWASA	Q69603	HBSAG_HBVE1	WAFGKFLWE	0.010136	40.11	HLA-DPA10201-DPB11301	HBsAg S isoform
156	SWAFGKFLWEWASAR	Q69603	HBSAG_HBVE1	WAFGKFLWE	0.007407	50.78	HLA-DPA10201-DPB11301	HBsAg S isoform
157	WAFGKFLWEWASARF	Q69603	HBSAG_HBVE1	FLWEWASAR	0.006165	57.16	HLA-DPA10201-DPB11301	HBsAg S isoform
158	AFGKFLWEWASARFS	Q69603	HBSAG_HBVE1	FLWEWASAR	0.012541	32.99	HLA-DPA10201-DPB11301	HBsAg S isoform
159	FGKFLWEWASARFSW	Q69603	HBSAG_HBVE1	FLWEWASAR	0.012098	34.16	HLA-DPA10201-DPB11301	HBsAg S isoform
160	GKFLWEWASARFSWL	Q69603	HBSAG_HBVE1	WASARFSWL	0.02257	16.55	HLA-DPA10201-DPB11301	HBsAg S isoform
161	KFLWEWASARFSWLS	Q69603	HBSAG_HBVE1	WASARFSWL	0.031745	9.98	HLA-DPA10201-DPB11301	HBsAg S isoform
162	FLWEWASARFSWLSL	Q69603	HBSAG_HBVE1	WASARFSWL	0.025254	14.17	HLA-DPA10201-DPB11301	HBsAg S isoform
163	LWEWASARFSWLSLL	Q69603	HBSAG_HBVE1	WASARFSWL	0.020327	19.09	HLA-DPA10201-DPB11301	HBsAg S isoform
164	WEWASARFSWLSLLV	Q69603	HBSAG_HBVE1	WASARFSWL	0.021047	18.24	HLA-DPA10201-DPB11301	HBsAg S isoform
165	EWASARFSWLSLLVP	Q69603	HBSAG_HBVE1	RFSWLSLLV	0.036582	7.85	HLA-DPA10201-DPB11301	HBsAg S isoform
166	WASARFSWLSLLVPF	Q69603	HBSAG_HBVE1	RFSWLSLLV	0.034389	8.75	HLA-DPA10201-DPB11301	HBsAg S isoform
167	ASARFSWLSLLVPFV	Q69603	HBSAG_HBVE1	RFSWLSLLV	0.035601	8.23	HLA-DPA10201-DPB11301	HBsAg S isoform
168	SARFSWLSLLVPFVQ	Q69603	HBSAG_HBVE1	RFSWLSLLV	0.020383	19.01	HLA-DPA10201-DPB11301	HBsAg S isoform
169	ARFSWLSLLVPFVQW	Q69603	HBSAG_HBVE1	RFSWLSLLV	0.008657	45.44	HLA-DPA10201-DPB11301	HBsAg S isoform
170	RFSWLSLLVPFVQWF	Q69603	HBSAG_HBVE1	WLSLLVPFV	0.00366	73.14	HLA-DPA10201-DPB11301	HBsAg S isoform
171	FSWLSLLVPFVQWFA	Q69603	HBSAG_HBVE1	WLSLLVPFV	0.001999	86.66	HLA-DPA10201-DPB11301	HBsAg S isoform
172	SWLSLLVPFVQWFAG	Q69603	HBSAG_HBVE1	WLSLLVPFV	0.001658	89.55	HLA-DPA10201-DPB11301	HBsAg S isoform
173	WLSLLVPFVQWFAGL	Q69603	HBSAG_HBVE1	PFVQWFAGL	0.000946	95	HLA-DPA10201-DPB11301	HBsAg S isoform
174	LSLLVPFVQWFAGLS	Q69603	HBSAG_HBVE1	FVQWFAGLS	0.003185	76.83	HLA-DPA10201-DPB11301	HBsAg S isoform
175	SLLVPFVQWFAGLSP	Q69603	HBSAG_HBVE1	FVQWFAGLS	0.008302	46.86	HLA-DPA10201-DPB11301	HBsAg S isoform
176	LLVPFVQWFAGLSPT	Q69603	HBSAG_HBVE1	FVQWFAGLS	0.010052	40.39	HLA-DPA10201-DPB11301	HBsAg S isoform
177	LVPFVQWFAGLSPTV	Q69603	HBSAG_HBVE1	FVQWFAGLS	0.009912	40.86	HLA-DPA10201-DPB11301	HBsAg S isoform
178	VPFVQWFAGLSPTVW	Q69603	HBSAG_HBVE1	FVQWFAGLS	0.007451	50.56	HLA-DPA10201-DPB11301	HBsAg S isoform
179	PFVQWFAGLSPTVWL	Q69603	HBSAG_HBVE1	FVQWFAGLS	0.004326	68.36	HLA-DPA10201-DPB11301	HBsAg S isoform
180	FVQWFAGLSPTVWLS	Q69603	HBSAG_HBVE1	FAGLSPTVW	0.004342	68.25	HLA-DPA10201-DPB11301	HBsAg S isoform
181	VQWFAGLSPTVWLSV	Q69603	HBSAG_HBVE1	LSPTVWLSV	0.008958	44.27	HLA-DPA10201-DPB11301	HBsAg S isoform
182	QWFAGLSPTVWLSVI	Q69603	HBSAG_HBVE1	LSPTVWLSV	0.015498	26.49	HLA-DPA10201-DPB11301	HBsAg S isoform
183	WFAGLSPTVWLSVIW	Q69603	HBSAG_HBVE1	LSPTVWLSV	0.015583	26.33	HLA-DPA10201-DPB11301	HBsAg S isoform
184	FAGLSPTVWLSVIWM	Q69603	HBSAG_HBVE1	LSPTVWLSV	0.013873	29.82	HLA-DPA10201-DPB11301	HBsAg S isoform
185	AGLSPTVWLSVIWMM	Q69603	HBSAG_HBVE1	LSPTVWLSV	0.007735	49.24	HLA-DPA10201-DPB11301	HBsAg S isoform
186	GLSPTVWLSVIWMMW	Q69603	HBSAG_HBVE1	LSPTVWLSV	0.001375	91.91	HLA-DPA10201-DPB11301	HBsAg S isoform
187	LSPTVWLSVIWMMWY	Q69603	HBSAG_HBVE1	VWLSVIWMM	0.00073	95	HLA-DPA10201-DPB11301	HBsAg S isoform
188	SPTVWLSVIWMMWYW	Q69603	HBSAG_HBVE1	VWLSVIWMM	0.000587	95	HLA-DPA10201-DPB11301	HBsAg S isoform
189	PTVWLSVIWMMWYWG	Q69603	HBSAG_HBVE1	WLSVIWMMW	0.000449	95	HLA-DPA10201-DPB11301	HBsAg S isoform
190	TVWLSVIWMMWYWGP	Q69603	HBSAG_HBVE1	LSVIWMMWY	0.000275	95	HLA-DPA10201-DPB11301	HBsAg S isoform
191	VWLSVIWMMWYWGPS	Q69603	HBSAG_HBVE1	WMMWYWGPS	0.000432	95	HLA-DPA10201-DPB11301	HBsAg S isoform
192	WLSVIWMMWYWGPSL	Q69603	HBSAG_HBVE1	WMMWYWGPS	0.000859	95	HLA-DPA10201-DPB11301	HBsAg S isoform
193	LSVIWMMWYWGPSLY	Q69603	HBSAG_HBVE1	MWYWGPSLY	0.00175	88.77	HLA-DPA10201-DPB11301	HBsAg S isoform
194	SVIWMMWYWGPSLYD	Q69603	HBSAG_HBVE1	MWYWGPSLY	0.003789	72.18	HLA-DPA10201-DPB11301	HBsAg S isoform
195	VIWMMWYWGPSLYDI	Q69603	HBSAG_HBVE1	YWGPSLYDI	0.007751	49.17	HLA-DPA10201-DPB11301	HBsAg S isoform
196	IWMMWYWGPSLYDIL	Q69603	HBSAG_HBVE1	YWGPSLYDI	0.007662	49.56	HLA-DPA10201-DPB11301	HBsAg S isoform
197	WMMWYWGPSLYDILS	Q69603	HBSAG_HBVE1	YWGPSLYDI	0.009793	41.27	HLA-DPA10201-DPB11301	HBsAg S isoform
198	MMWYWGPSLYDILSP	Q69603	HBSAG_HBVE1	YWGPSLYDI	0.017265	23.41	HLA-DPA10201-DPB11301	HBsAg S isoform
199	MWYWGPSLYDILSPF	Q69603	HBSAG_HBVE1	YWGPSLYDI	0.012302	33.62	HLA-DPA10201-DPB11301	HBsAg S isoform
200	WYWGPSLYDILSPFI	Q69603	HBSAG_HBVE1	YWGPSLYDI	0.006141	57.29	HLA-DPA10201-DPB11301	HBsAg S isoform
201	YWGPSLYDILSPFIP	Q69603	HBSAG_HBVE1	LYDILSPFI	0.005816	59.08	HLA-DPA10201-DPB11301	HBsAg S isoform
202	WGPSLYDILSPFIPL	Q69603	HBSAG_HBVE1	LYDILSPFI	0.005116	63.24	HLA-DPA10201-DPB11301	HBsAg S isoform
203	GPSLYDILSPFIPLL	Q69603	HBSAG_HBVE1	LYDILSPFI	0.005918	58.52	HLA-DPA10201-DPB11301	HBsAg S isoform
204	PSLYDILSPFIPLLP	Q69603	HBSAG_HBVE1	ILSPFIPLL	0.008573	45.76	HLA-DPA10201-DPB11301	HBsAg S isoform
205	SLYDILSPFIPLLPI	Q69603	HBSAG_HBVE1	ILSPFIPLL	0.008343	46.69	HLA-DPA10201-DPB11301	HBsAg S isoform
206	LYDILSPFIPLLPIF	Q69603	HBSAG_HBVE1	ILSPFIPLL	0.00668	54.39	HLA-DPA10201-DPB11301	HBsAg S isoform
207	YDILSPFIPLLPIFF	Q69603	HBSAG_HBVE1	FIPLLPIFF	0.005933	58.44	HLA-DPA10201-DPB11301	HBsAg S isoform
208	DILSPFIPLLPIFFC	Q69603	HBSAG_HBVE1	FIPLLPIFF	0.003234	76.43	HLA-DPA10201-DPB11301	HBsAg S isoform
209	ILSPFIPLLPIFFCL	Q69603	HBSAG_HBVE1	FIPLLPIFF	0.002056	86.17	HLA-DPA10201-DPB11301	HBsAg S isoform
210	LSPFIPLLPIFFCLW	Q69603	HBSAG_HBVE1	FIPLLPIFF	0.001513	90.77	HLA-DPA10201-DPB11301	HBsAg S isoform
211	SPFIPLLPIFFCLWV	Q69603	HBSAG_HBVE1	FIPLLPIFF	0.001166	93.65	HLA-DPA10201-DPB11301	HBsAg S isoform
212	PFIPLLPIFFCLWVY	Q69603	HBSAG_HBVE1	FIPLLPIFF	0.000399	95	HLA-DPA10201-DPB11301	HBsAg S isoform
213	FIPLLPIFFCLWVYI	Q69603	HBSAG_HBVE1	IFFCLWVYI	0.000273	95	HLA-DPA10201-DPB11301	HBsAg S isoform
1	MENITSGLLGPLRVL	Q69606	HBSAG_HBVF6	ITSGLLGPL	0.008097	47.69	HLA-DPA10201-DPB11301	HBsAg S isoform
2	ENITSGLLGPLRVLQ	Q69606	HBSAG_HBVF6	ITSGLLGPL	0.00523	62.55	HLA-DPA10201-DPB11301	HBsAg S isoform
3	NITSGLLGPLRVLQA	Q69606	HBSAG_HBVF6	ITSGLLGPL	0.00233	83.87	HLA-DPA10201-DPB11301	HBsAg S isoform
4	ITSGLLGPLRVLQAV	Q69606	HBSAG_HBVF6	LGPLRVLQA	0.002331	83.86	HLA-DPA10201-DPB11301	HBsAg S isoform
5	TSGLLGPLRVLQAVC	Q69606	HBSAG_HBVF6	LGPLRVLQA	0.001092	94.27	HLA-DPA10201-DPB11301	HBsAg S isoform
6	SGLLGPLRVLQAVCF	Q69606	HBSAG_HBVF6	LRVLQAVCF	0.001601	90.03	HLA-DPA10201-DPB11301	HBsAg S isoform
7	GLLGPLRVLQAVCFL	Q69606	HBSAG_HBVF6	LRVLQAVCF	0.001482	91.02	HLA-DPA10201-DPB11301	HBsAg S isoform
8	LLGPLRVLQAVCFLL	Q69606	HBSAG_HBVF6	LRVLQAVCF	0.00159	90.12	HLA-DPA10201-DPB11301	HBsAg S isoform
9	LGPLRVLQAVCFLLT	Q69606	HBSAG_HBVF6	LQAVCFLLT	0.004659	66.13	HLA-DPA10201-DPB11301	HBsAg S isoform
10	GPLRVLQAVCFLLTK	Q69606	HBSAG_HBVF6	LQAVCFLLT	0.015133	27.17	HLA-DPA10201-DPB11301	HBsAg S isoform
11	PLRVLQAVCFLLTKI	Q69606	HBSAG_HBVF6	LQAVCFLLT	0.011416	36.1	HLA-DPA10201-DPB11301	HBsAg S isoform
12	LRVLQAVCFLLTKIL	Q69606	HBSAG_HBVF6	LQAVCFLLT	0.007219	51.71	HLA-DPA10201-DPB11301	HBsAg S isoform
13	RVLQAVCFLLTKILT	Q69606	HBSAG_HBVF6	LQAVCFLLT	0.007451	50.56	HLA-DPA10201-DPB11301	HBsAg S isoform
14	VLQAVCFLLTKILTI	Q69606	HBSAG_HBVF6	FLLTKILTI	0.00494	64.31	HLA-DPA10201-DPB11301	HBsAg S isoform
15	LQAVCFLLTKILTIP	Q69606	HBSAG_HBVF6	FLLTKILTI	0.010456	39.05	HLA-DPA10201-DPB11301	HBsAg S isoform
16	QAVCFLLTKILTIPQ	Q69606	HBSAG_HBVF6	FLLTKILTI	0.016862	24.08	HLA-DPA10201-DPB11301	HBsAg S isoform
17	AVCFLLTKILTIPQS	Q69606	HBSAG_HBVF6	FLLTKILTI	0.021725	17.44	HLA-DPA10201-DPB11301	HBsAg S isoform
18	VCFLLTKILTIPQSL	Q69606	HBSAG_HBVF6	FLLTKILTI	0.012888	32.12	HLA-DPA10201-DPB11301	HBsAg S isoform
19	CFLLTKILTIPQSLD	Q69606	HBSAG_HBVF6	KILTIPQSL	0.021858	17.28	HLA-DPA10201-DPB11301	HBsAg S isoform
20	FLLTKILTIPQSLDS	Q69606	HBSAG_HBVF6	KILTIPQSL	0.035084	8.45	HLA-DPA10201-DPB11301	HBsAg S isoform
21	LLTKILTIPQSLDSW	Q69606	HBSAG_HBVF6	KILTIPQSL	0.029115	11.47	HLA-DPA10201-DPB11301	HBsAg S isoform
22	LTKILTIPQSLDSWW	Q69606	HBSAG_HBVF6	KILTIPQSL	0.018806	21.1	HLA-DPA10201-DPB11301	HBsAg S isoform
23	TKILTIPQSLDSWWT	Q69606	HBSAG_HBVF6	ILTIPQSLD	0.009275	43.09	HLA-DPA10201-DPB11301	HBsAg S isoform
24	KILTIPQSLDSWWTS	Q69606	HBSAG_HBVF6	LTIPQSLDS	0.001571	90.28	HLA-DPA10201-DPB11301	HBsAg S isoform
25	ILTIPQSLDSWWTSL	Q69606	HBSAG_HBVF6	SLDSWWTSL	0.000539	95	HLA-DPA10201-DPB11301	HBsAg S isoform
26	LTIPQSLDSWWTSLN	Q69606	HBSAG_HBVF6	LDSWWTSLN	0.001201	93.36	HLA-DPA10201-DPB11301	HBsAg S isoform
27	TIPQSLDSWWTSLNF	Q69606	HBSAG_HBVF6	LDSWWTSLN	0.002081	85.96	HLA-DPA10201-DPB11301	HBsAg S isoform
28	IPQSLDSWWTSLNFL	Q69606	HBSAG_HBVF6	LDSWWTSLN	0.003159	77.04	HLA-DPA10201-DPB11301	HBsAg S isoform
29	PQSLDSWWTSLNFLG	Q69606	HBSAG_HBVF6	SWWTSLNFL	0.005264	62.35	HLA-DPA10201-DPB11301	HBsAg S isoform
30	QSLDSWWTSLNFLGG	Q69606	HBSAG_HBVF6	WTSLNFLGG	0.006372	56.02	HLA-DPA10201-DPB11301	HBsAg S isoform
31	SLDSWWTSLNFLGGL	Q69606	HBSAG_HBVF6	WTSLNFLGG	0.005072	63.51	HLA-DPA10201-DPB11301	HBsAg S isoform
32	LDSWWTSLNFLGGLP	Q69606	HBSAG_HBVF6	WTSLNFLGG	0.012572	32.91	HLA-DPA10201-DPB11301	HBsAg S isoform
33	DSWWTSLNFLGGLPR	Q69606	HBSAG_HBVF6	WTSLNFLGG	0.025766	13.77	HLA-DPA10201-DPB11301	HBsAg S isoform
34	SWWTSLNFLGGLPRC	Q69606	HBSAG_HBVF6	WTSLNFLGG	0.005341	61.88	HLA-DPA10201-DPB11301	HBsAg S isoform
35	WWTSLNFLGGLPRCP	Q69606	HBSAG_HBVF6	WTSLNFLGG	0.001558	90.39	HLA-DPA10201-DPB11301	HBsAg S isoform
36	WTSLNFLGGLPRCPG	Q69606	HBSAG_HBVF6	LNFLGGLPR	0.001498	90.89	HLA-DPA10201-DPB11301	HBsAg S isoform
37	TSLNFLGGLPRCPGQ	Q69606	HBSAG_HBVF6	FLGGLPRCP	0.001568	90.31	HLA-DPA10201-DPB11301	HBsAg S isoform
38	SLNFLGGLPRCPGQN	Q69606	HBSAG_HBVF6	FLGGLPRCP	0.001692	89.26	HLA-DPA10201-DPB11301	HBsAg S isoform
39	LNFLGGLPRCPGQNS	Q69606	HBSAG_HBVF6	FLGGLPRCP	0.000815	95	HLA-DPA10201-DPB11301	HBsAg S isoform
40	NFLGGLPRCPGQNSQ	Q69606	HBSAG_HBVF6	FLGGLPRCP	0.000469	95	HLA-DPA10201-DPB11301	HBsAg S isoform
41	FLGGLPRCPGQNSQS	Q69606	HBSAG_HBVF6	LPRCPGQNS	0.000285	95	HLA-DPA10201-DPB11301	HBsAg S isoform
42	LGGLPRCPGQNSQSP	Q69606	HBSAG_HBVF6	LPRCPGQNS	0.000483	95	HLA-DPA10201-DPB11301	HBsAg S isoform
43	GGLPRCPGQNSQSPT	Q69606	HBSAG_HBVF6	RCPGQNSQS	0.000446	95	HLA-DPA10201-DPB11301	HBsAg S isoform
44	GLPRCPGQNSQSPTS	Q69606	HBSAG_HBVF6	RCPGQNSQS	0.000478	95	HLA-DPA10201-DPB11301	HBsAg S isoform
45	LPRCPGQNSQSPTSN	Q69606	HBSAG_HBVF6	QNSQSPTSN	0.000553	95	HLA-DPA10201-DPB11301	HBsAg S isoform
46	PRCPGQNSQSPTSNH	Q69606	HBSAG_HBVF6	QNSQSPTSN	0.000839	95	HLA-DPA10201-DPB11301	HBsAg S isoform
47	RCPGQNSQSPTSNHL	Q69606	HBSAG_HBVF6	QNSQSPTSN	0.001047	94.64	HLA-DPA10201-DPB11301	HBsAg S isoform
48	CPGQNSQSPTSNHLP	Q69606	HBSAG_HBVF6	SQSPTSNHL	0.002913	79.04	HLA-DPA10201-DPB11301	HBsAg S isoform
49	PGQNSQSPTSNHLPT	Q69606	HBSAG_HBVF6	SQSPTSNHL	0.004042	70.29	HLA-DPA10201-DPB11301	HBsAg S isoform
50	GQNSQSPTSNHLPTS	Q69606	HBSAG_HBVF6	SQSPTSNHL	0.00457	66.72	HLA-DPA10201-DPB11301	HBsAg S isoform
51	QNSQSPTSNHLPTSC	Q69606	HBSAG_HBVF6	SQSPTSNHL	0.001933	87.22	HLA-DPA10201-DPB11301	HBsAg S isoform
52	NSQSPTSNHLPTSCP	Q69606	HBSAG_HBVF6	PTSNHLPTS	0.001883	87.64	HLA-DPA10201-DPB11301	HBsAg S isoform
53	SQSPTSNHLPTSCPP	Q69606	HBSAG_HBVF6	PTSNHLPTS	0.002504	82.42	HLA-DPA10201-DPB11301	HBsAg S isoform
54	QSPTSNHLPTSCPPT	Q69606	HBSAG_HBVF6	TSNHLPTSC	0.001852	87.9	HLA-DPA10201-DPB11301	HBsAg S isoform
55	SPTSNHLPTSCPPTC	Q69606	HBSAG_HBVF6	TSNHLPTSC	0.000626	95	HLA-DPA10201-DPB11301	HBsAg S isoform
56	PTSNHLPTSCPPTCP	Q69606	HBSAG_HBVF6	HLPTSCPPT	0.00047	95	HLA-DPA10201-DPB11301	HBsAg S isoform
57	TSNHLPTSCPPTCPG	Q69606	HBSAG_HBVF6	HLPTSCPPT	0.000574	95	HLA-DPA10201-DPB11301	HBsAg S isoform
58	SNHLPTSCPPTCPGY	Q69606	HBSAG_HBVF6	LPTSCPPTC	0.000365	95	HLA-DPA10201-DPB11301	HBsAg S isoform
59	NHLPTSCPPTCPGYR	Q69606	HBSAG_HBVF6	LPTSCPPTC	0.000206	95	HLA-DPA10201-DPB11301	HBsAg S isoform
60	HLPTSCPPTCPGYRW	Q69606	HBSAG_HBVF6	TSCPPTCPG	9.5e-05	95	HLA-DPA10201-DPB11301	HBsAg S isoform
61	LPTSCPPTCPGYRWM	Q69606	HBSAG_HBVF6	TSCPPTCPG	5.4e-05	95	HLA-DPA10201-DPB11301	HBsAg S isoform
62	PTSCPPTCPGYRWMC	Q69606	HBSAG_HBVF6	PPTCPGYRW	3.3e-05	95	HLA-DPA10201-DPB11301	HBsAg S isoform
63	TSCPPTCPGYRWMCL	Q69606	HBSAG_HBVF6	PPTCPGYRW	2.6e-05	95	HLA-DPA10201-DPB11301	HBsAg S isoform
64	SCPPTCPGYRWMCLR	Q69606	HBSAG_HBVF6	PPTCPGYRW	2.7e-05	95	HLA-DPA10201-DPB11301	HBsAg S isoform
65	CPPTCPGYRWMCLRR	Q69606	HBSAG_HBVF6	CPGYRWMCL	3.8e-05	95	HLA-DPA10201-DPB11301	HBsAg S isoform
66	PPTCPGYRWMCLRRF	Q69606	HBSAG_HBVF6	YRWMCLRRF	0.00109	94.28	HLA-DPA10201-DPB11301	HBsAg S isoform
67	PTCPGYRWMCLRRFI	Q69606	HBSAG_HBVF6	YRWMCLRRF	0.002136	85.49	HLA-DPA10201-DPB11301	HBsAg S isoform
68	TCPGYRWMCLRRFII	Q69606	HBSAG_HBVF6	YRWMCLRRF	0.003234	76.43	HLA-DPA10201-DPB11301	HBsAg S isoform
69	CPGYRWMCLRRFIIF	Q69606	HBSAG_HBVF6	YRWMCLRRF	0.003008	78.27	HLA-DPA10201-DPB11301	HBsAg S isoform
70	PGYRWMCLRRFIIFL	Q69606	HBSAG_HBVF6	YRWMCLRRF	0.003891	71.42	HLA-DPA10201-DPB11301	HBsAg S isoform
71	GYRWMCLRRFIIFLF	Q69606	HBSAG_HBVF6	YRWMCLRRF	0.000785	95	HLA-DPA10201-DPB11301	HBsAg S isoform
72	YRWMCLRRFIIFLFI	Q69606	HBSAG_HBVF6	RRFIIFLFI	0.00093	95	HLA-DPA10201-DPB11301	HBsAg S isoform
73	RWMCLRRFIIFLFIL	Q69606	HBSAG_HBVF6	RRFIIFLFI	0.001228	93.14	HLA-DPA10201-DPB11301	HBsAg S isoform
74	WMCLRRFIIFLFILL	Q69606	HBSAG_HBVF6	FIIFLFILL	0.002484	82.58	HLA-DPA10201-DPB11301	HBsAg S isoform
75	MCLRRFIIFLFILLL	Q69606	HBSAG_HBVF6	FIIFLFILL	0.003806	72.05	HLA-DPA10201-DPB11301	HBsAg S isoform
76	CLRRFIIFLFILLLC	Q69606	HBSAG_HBVF6	FIIFLFILL	0.003214	76.6	HLA-DPA10201-DPB11301	HBsAg S isoform
77	LRRFIIFLFILLLCL	Q69606	HBSAG_HBVF6	FIIFLFILL	0.003425	74.9	HLA-DPA10201-DPB11301	HBsAg S isoform
78	RRFIIFLFILLLCLI	Q69606	HBSAG_HBVF6	IIFLFILLL	0.003288	76	HLA-DPA10201-DPB11301	HBsAg S isoform
79	RFIIFLFILLLCLIF	Q69606	HBSAG_HBVF6	FLFILLLCL	0.001978	86.83	HLA-DPA10201-DPB11301	HBsAg S isoform
80	FIIFLFILLLCLIFL	Q69606	HBSAG_HBVF6	FLFILLLCL	0.001186	93.49	HLA-DPA10201-DPB11301	HBsAg S isoform
81	IIFLFILLLCLIFLL	Q69606	HBSAG_HBVF6	FLFILLLCL	0.000879	95	HLA-DPA10201-DPB11301	HBsAg S isoform
82	IFLFILLLCLIFLLV	Q69606	HBSAG_HBVF6	FLFILLLCL	0.00066	95	HLA-DPA10201-DPB11301	HBsAg S isoform
83	FLFILLLCLIFLLVL	Q69606	HBSAG_HBVF6	LLCLIFLLV	0.000477	95	HLA-DPA10201-DPB11301	HBsAg S isoform
84	LFILLLCLIFLLVLL	Q69606	HBSAG_HBVF6	LLCLIFLLV	0.000459	95	HLA-DPA10201-DPB11301	HBsAg S isoform
85	FILLLCLIFLLVLLD	Q69606	HBSAG_HBVF6	LLCLIFLLV	0.000644	95	HLA-DPA10201-DPB11301	HBsAg S isoform
86	ILLLCLIFLLVLLDY	Q69606	HBSAG_HBVF6	LIFLLVLLD	0.000578	95	HLA-DPA10201-DPB11301	HBsAg S isoform
87	LLLCLIFLLVLLDYQ	Q69606	HBSAG_HBVF6	LIFLLVLLD	0.000597	95	HLA-DPA10201-DPB11301	HBsAg S isoform
88	LLCLIFLLVLLDYQG	Q69606	HBSAG_HBVF6	LIFLLVLLD	0.000688	95	HLA-DPA10201-DPB11301	HBsAg S isoform
89	LCLIFLLVLLDYQGM	Q69606	HBSAG_HBVF6	LIFLLVLLD	0.000795	95	HLA-DPA10201-DPB11301	HBsAg S isoform
90	CLIFLLVLLDYQGML	Q69606	HBSAG_HBVF6	LVLLDYQGM	0.000839	95	HLA-DPA10201-DPB11301	HBsAg S isoform
91	LIFLLVLLDYQGMLP	Q69606	HBSAG_HBVF6	VLLDYQGML	0.001423	91.51	HLA-DPA10201-DPB11301	HBsAg S isoform
92	IFLLVLLDYQGMLPV	Q69606	HBSAG_HBVF6	LDYQGMLPV	0.002399	83.29	HLA-DPA10201-DPB11301	HBsAg S isoform
93	FLLVLLDYQGMLPVC	Q69606	HBSAG_HBVF6	LDYQGMLPV	0.001954	87.04	HLA-DPA10201-DPB11301	HBsAg S isoform
94	LLVLLDYQGMLPVCP	Q69606	HBSAG_HBVF6	LDYQGMLPV	0.005379	61.65	HLA-DPA10201-DPB11301	HBsAg S isoform
95	LVLLDYQGMLPVCPL	Q69606	HBSAG_HBVF6	LDYQGMLPV	0.004053	70.21	HLA-DPA10201-DPB11301	HBsAg S isoform
96	VLLDYQGMLPVCPLL	Q69606	HBSAG_HBVF6	LDYQGMLPV	0.002547	82.06	HLA-DPA10201-DPB11301	HBsAg S isoform
97	LLDYQGMLPVCPLLP	Q69606	HBSAG_HBVF6	YQGMLPVCP	0.001116	94.07	HLA-DPA10201-DPB11301	HBsAg S isoform
98	LDYQGMLPVCPLLPG	Q69606	HBSAG_HBVF6	MLPVCPLLP	0.001008	94.97	HLA-DPA10201-DPB11301	HBsAg S isoform
99	DYQGMLPVCPLLPGS	Q69606	HBSAG_HBVF6	MLPVCPLLP	0.001182	93.52	HLA-DPA10201-DPB11301	HBsAg S isoform
100	YQGMLPVCPLLPGST	Q69606	HBSAG_HBVF6	MLPVCPLLP	0.001265	92.83	HLA-DPA10201-DPB11301	HBsAg S isoform
101	QGMLPVCPLLPGSTT	Q69606	HBSAG_HBVF6	MLPVCPLLP	0.000768	95	HLA-DPA10201-DPB11301	HBsAg S isoform
102	GMLPVCPLLPGSTTT	Q69606	HBSAG_HBVF6	VCPLLPGST	0.000549	95	HLA-DPA10201-DPB11301	HBsAg S isoform
103	MLPVCPLLPGSTTTS	Q69606	HBSAG_HBVF6	VCPLLPGST	0.000572	95	HLA-DPA10201-DPB11301	HBsAg S isoform
104	LPVCPLLPGSTTTST	Q69606	HBSAG_HBVF6	VCPLLPGST	0.0005	95	HLA-DPA10201-DPB11301	HBsAg S isoform
105	PVCPLLPGSTTTSTG	Q69606	HBSAG_HBVF6	LLPGSTTTS	0.00059	95	HLA-DPA10201-DPB11301	HBsAg S isoform
106	VCPLLPGSTTTSTGP	Q69606	HBSAG_HBVF6	LLPGSTTTS	0.000884	95	HLA-DPA10201-DPB11301	HBsAg S isoform
107	CPLLPGSTTTSTGPC	Q69606	HBSAG_HBVF6	LLPGSTTTS	0.000566	95	HLA-DPA10201-DPB11301	HBsAg S isoform
108	PLLPGSTTTSTGPCK	Q69606	HBSAG_HBVF6	STTTSTGPC	0.001121	94.03	HLA-DPA10201-DPB11301	HBsAg S isoform
109	LLPGSTTTSTGPCKT	Q69606	HBSAG_HBVF6	STTTSTGPC	0.001475	91.08	HLA-DPA10201-DPB11301	HBsAg S isoform
110	LPGSTTTSTGPCKTC	Q69606	HBSAG_HBVF6	STTTSTGPC	0.00073	95	HLA-DPA10201-DPB11301	HBsAg S isoform
111	PGSTTTSTGPCKTCT	Q69606	HBSAG_HBVF6	TTSTGPCKT	0.000712	95	HLA-DPA10201-DPB11301	HBsAg S isoform
112	GSTTTSTGPCKTCTA	Q69606	HBSAG_HBVF6	TTSTGPCKT	0.000757	95	HLA-DPA10201-DPB11301	HBsAg S isoform
113	STTTSTGPCKTCTAL	Q69606	HBSAG_HBVF6	TTSTGPCKT	0.000415	95	HLA-DPA10201-DPB11301	HBsAg S isoform
114	TTTSTGPCKTCTALA	Q69606	HBSAG_HBVF6	TGPCKTCTA	0.000342	95	HLA-DPA10201-DPB11301	HBsAg S isoform
115	TTSTGPCKTCTALAQ	Q69606	HBSAG_HBVF6	TGPCKTCTA	0.000514	95	HLA-DPA10201-DPB11301	HBsAg S isoform
