## Supplementary data files for "Targeting hepatitis B vaccine escape using immunogenetics in Bangladeshi infants" (part 35 of 37)

### Sheet: Data S7 netmhcIIpan (continued)
Pos	Peptide	Entry	Entry_Name	Core	Score	Rank	Dimer	Antigen
279	PVCPLIPGSSTTSTG	P17399	HBSAG_HBVB4	LIPGSSTTS	0.00035	95	HLA-DPA10201-DPB12601	Full HBsAg
280	VCPLIPGSSTTSTGP	P17399	HBSAG_HBVB4	LIPGSSTTS	0.000537	92.55	HLA-DPA10201-DPB12601	Full HBsAg
281	CPLIPGSSTTSTGPC	P17399	HBSAG_HBVB4	LIPGSSTTS	0.000287	95	HLA-DPA10201-DPB12601	Full HBsAg
282	PLIPGSSTTSTGPCK	P17399	HBSAG_HBVB4	SSTTSTGPC	0.00055	92.29	HLA-DPA10201-DPB12601	Full HBsAg
283	LIPGSSTTSTGPCKT	P17399	HBSAG_HBVB4	SSTTSTGPC	0.000593	91.44	HLA-DPA10201-DPB12601	Full HBsAg
284	IPGSSTTSTGPCKTC	P17399	HBSAG_HBVB4	SSTTSTGPC	0.000258	95	HLA-DPA10201-DPB12601	Full HBsAg
285	PGSSTTSTGPCKTCT	P17399	HBSAG_HBVB4	TTSTGPCKT	0.000127	95	HLA-DPA10201-DPB12601	Full HBsAg
286	GSSTTSTGPCKTCTT	P17399	HBSAG_HBVB4	TTSTGPCKT	0.000134	95	HLA-DPA10201-DPB12601	Full HBsAg
287	SSTTSTGPCKTCTTP	P17399	HBSAG_HBVB4	TSTGPCKTC	0.00012	95	HLA-DPA10201-DPB12601	Full HBsAg
288	STTSTGPCKTCTTPA	P17399	HBSAG_HBVB4	TGPCKTCTT	0.000104	95	HLA-DPA10201-DPB12601	Full HBsAg
289	TTSTGPCKTCTTPAQ	P17399	HBSAG_HBVB4	TGPCKTCTT	0.000141	95	HLA-DPA10201-DPB12601	Full HBsAg
290	TSTGPCKTCTTPAQG	P17399	HBSAG_HBVB4	KTCTTPAQG	0.000346	95	HLA-DPA10201-DPB12601	Full HBsAg
291	STGPCKTCTTPAQGT	P17399	HBSAG_HBVB4	KTCTTPAQG	0.001444	74.82	HLA-DPA10201-DPB12601	Full HBsAg
292	TGPCKTCTTPAQGTS	P17399	HBSAG_HBVB4	KTCTTPAQG	0.002432	60.11	HLA-DPA10201-DPB12601	Full HBsAg
293	GPCKTCTTPAQGTSM	P17399	HBSAG_HBVB4	KTCTTPAQG	0.0024	60.53	HLA-DPA10201-DPB12601	Full HBsAg
294	PCKTCTTPAQGTSMF	P17399	HBSAG_HBVB4	KTCTTPAQG	0.000929	84.59	HLA-DPA10201-DPB12601	Full HBsAg
295	CKTCTTPAQGTSMFP	P17399	HBSAG_HBVB4	TTPAQGTSM	0.000184	95	HLA-DPA10201-DPB12601	Full HBsAg
296	KTCTTPAQGTSMFPS	P17399	HBSAG_HBVB4	AQGTSMFPS	0.000496	93.36	HLA-DPA10201-DPB12601	Full HBsAg
297	TCTTPAQGTSMFPSC	P17399	HBSAG_HBVB4	AQGTSMFPS	0.000398	95	HLA-DPA10201-DPB12601	Full HBsAg
298	CTTPAQGTSMFPSCC	P17399	HBSAG_HBVB4	AQGTSMFPS	0.000213	95	HLA-DPA10201-DPB12601	Full HBsAg
299	TTPAQGTSMFPSCCC	P17399	HBSAG_HBVB4	AQGTSMFPS	9.8e-05	95	HLA-DPA10201-DPB12601	Full HBsAg
300	TPAQGTSMFPSCCCT	P17399	HBSAG_HBVB4	AQGTSMFPS	6e-05	95	HLA-DPA10201-DPB12601	Full HBsAg
301	PAQGTSMFPSCCCTK	P17399	HBSAG_HBVB4	TSMFPSCCC	7.1e-05	95	HLA-DPA10201-DPB12601	Full HBsAg
302	AQGTSMFPSCCCTKP	P17399	HBSAG_HBVB4	MFPSCCCTK	0.000103	95	HLA-DPA10201-DPB12601	Full HBsAg
303	QGTSMFPSCCCTKPT	P17399	HBSAG_HBVB4	MFPSCCCTK	8.8e-05	95	HLA-DPA10201-DPB12601	Full HBsAg
304	GTSMFPSCCCTKPTD	P17399	HBSAG_HBVB4	MFPSCCCTK	0.0001	95	HLA-DPA10201-DPB12601	Full HBsAg
305	TSMFPSCCCTKPTDG	P17399	HBSAG_HBVB4	MFPSCCCTK	8e-05	95	HLA-DPA10201-DPB12601	Full HBsAg
306	SMFPSCCCTKPTDGN	P17399	HBSAG_HBVB4	CCCTKPTDG	5.1e-05	95	HLA-DPA10201-DPB12601	Full HBsAg
307	MFPSCCCTKPTDGNC	P17399	HBSAG_HBVB4	CCCTKPTDG	2.5e-05	95	HLA-DPA10201-DPB12601	Full HBsAg
308	FPSCCCTKPTDGNCT	P17399	HBSAG_HBVB4	CCCTKPTDG	2.3e-05	95	HLA-DPA10201-DPB12601	Full HBsAg
309	PSCCCTKPTDGNCTC	P17399	HBSAG_HBVB4	CCCTKPTDG	1.6e-05	95	HLA-DPA10201-DPB12601	Full HBsAg
310	SCCCTKPTDGNCTCI	P17399	HBSAG_HBVB4	CCCTKPTDG	8e-06	95	HLA-DPA10201-DPB12601	Full HBsAg
311	CCCTKPTDGNCTCIP	P17399	HBSAG_HBVB4	TDGNCTCIP	1.8e-05	95	HLA-DPA10201-DPB12601	Full HBsAg
312	CCTKPTDGNCTCIPI	P17399	HBSAG_HBVB4	DGNCTCIPI	6.6e-05	95	HLA-DPA10201-DPB12601	Full HBsAg
313	CTKPTDGNCTCIPIP	P17399	HBSAG_HBVB4	DGNCTCIPI	0.000172	95	HLA-DPA10201-DPB12601	Full HBsAg
314	TKPTDGNCTCIPIPS	P17399	HBSAG_HBVB4	DGNCTCIPI	0.000214	95	HLA-DPA10201-DPB12601	Full HBsAg
315	KPTDGNCTCIPIPSS	P17399	HBSAG_HBVB4	DGNCTCIPI	0.000267	95	HLA-DPA10201-DPB12601	Full HBsAg
316	PTDGNCTCIPIPSSW	P17399	HBSAG_HBVB4	DGNCTCIPI	0.000185	95	HLA-DPA10201-DPB12601	Full HBsAg
317	TDGNCTCIPIPSSWA	P17399	HBSAG_HBVB4	CTCIPIPSS	0.000158	95	HLA-DPA10201-DPB12601	Full HBsAg
318	DGNCTCIPIPSSWAF	P17399	HBSAG_HBVB4	CTCIPIPSS	0.000169	95	HLA-DPA10201-DPB12601	Full HBsAg
319	GNCTCIPIPSSWAFA	P17399	HBSAG_HBVB4	CIPIPSSWA	0.000115	95	HLA-DPA10201-DPB12601	Full HBsAg
320	NCTCIPIPSSWAFAK	P17399	HBSAG_HBVB4	CIPIPSSWA	0.00024	95	HLA-DPA10201-DPB12601	Full HBsAg
321	CTCIPIPSSWAFAKY	P17399	HBSAG_HBVB4	PSSWAFAKY	0.000423	94.8	HLA-DPA10201-DPB12601	Full HBsAg
322	TCIPIPSSWAFAKYL	P17399	HBSAG_HBVB4	PSSWAFAKY	0.000674	89.83	HLA-DPA10201-DPB12601	Full HBsAg
323	CIPIPSSWAFAKYLW	P17399	HBSAG_HBVB4	PSSWAFAKY	0.000762	88.02	HLA-DPA10201-DPB12601	Full HBsAg
324	IPIPSSWAFAKYLWE	P17399	HBSAG_HBVB4	WAFAKYLWE	0.002255	62.47	HLA-DPA10201-DPB12601	Full HBsAg
325	PIPSSWAFAKYLWEW	P17399	HBSAG_HBVB4	WAFAKYLWE	0.002978	54.02	HLA-DPA10201-DPB12601	Full HBsAg
326	IPSSWAFAKYLWEWA	P17399	HBSAG_HBVB4	WAFAKYLWE	0.004976	37.93	HLA-DPA10201-DPB12601	Full HBsAg
327	PSSWAFAKYLWEWAS	P17399	HBSAG_HBVB4	WAFAKYLWE	0.006841	28.9	HLA-DPA10201-DPB12601	Full HBsAg
328	SSWAFAKYLWEWASV	P17399	HBSAG_HBVB4	WAFAKYLWE	0.002093	64.63	HLA-DPA10201-DPB12601	Full HBsAg
329	SWAFAKYLWEWASVR	P17399	HBSAG_HBVB4	YLWEWASVR	0.001835	68.47	HLA-DPA10201-DPB12601	Full HBsAg
330	WAFAKYLWEWASVRF	P17399	HBSAG_HBVB4	YLWEWASVR	0.001752	69.73	HLA-DPA10201-DPB12601	Full HBsAg
331	AFAKYLWEWASVRFS	P17399	HBSAG_HBVB4	YLWEWASVR	0.00309	52.92	HLA-DPA10201-DPB12601	Full HBsAg
332	FAKYLWEWASVRFSW	P17399	HBSAG_HBVB4	WEWASVRFS	0.003619	47.87	HLA-DPA10201-DPB12601	Full HBsAg
333	AKYLWEWASVRFSWL	P17399	HBSAG_HBVB4	WASVRFSWL	0.00868	22.72	HLA-DPA10201-DPB12601	Full HBsAg
334	KYLWEWASVRFSWLS	P17399	HBSAG_HBVB4	WASVRFSWL	0.011689	16.05	HLA-DPA10201-DPB12601	Full HBsAg
335	YLWEWASVRFSWLSL	P17399	HBSAG_HBVB4	WASVRFSWL	0.007853	25.26	HLA-DPA10201-DPB12601	Full HBsAg
336	LWEWASVRFSWLSLL	P17399	HBSAG_HBVB4	WASVRFSWL	0.006085	32.16	HLA-DPA10201-DPB12601	Full HBsAg
337	WEWASVRFSWLSLLV	P17399	HBSAG_HBVB4	WASVRFSWL	0.006003	32.56	HLA-DPA10201-DPB12601	Full HBsAg
338	EWASVRFSWLSLLVP	P17399	HBSAG_HBVB4	RFSWLSLLV	0.010512	18.28	HLA-DPA10201-DPB12601	Full HBsAg
339	WASVRFSWLSLLVPF	P17399	HBSAG_HBVB4	RFSWLSLLV	0.00988	19.65	HLA-DPA10201-DPB12601	Full HBsAg
340	ASVRFSWLSLLVPFV	P17399	HBSAG_HBVB4	RFSWLSLLV	0.009805	19.83	HLA-DPA10201-DPB12601	Full HBsAg
341	SVRFSWLSLLVPFVQ	P17399	HBSAG_HBVB4	RFSWLSLLV	0.007653	25.93	HLA-DPA10201-DPB12601	Full HBsAg
342	VRFSWLSLLVPFVQW	P17399	HBSAG_HBVB4	WLSLLVPFV	0.004071	44.11	HLA-DPA10201-DPB12601	Full HBsAg
343	RFSWLSLLVPFVQWF	P17399	HBSAG_HBVB4	WLSLLVPFV	0.002628	57.86	HLA-DPA10201-DPB12601	Full HBsAg
344	FSWLSLLVPFVQWFV	P17399	HBSAG_HBVB4	WLSLLVPFV	0.000788	87.48	HLA-DPA10201-DPB12601	Full HBsAg
345	SWLSLLVPFVQWFVG	P17399	HBSAG_HBVB4	LSLLVPFVQ	0.000547	92.35	HLA-DPA10201-DPB12601	Full HBsAg
346	WLSLLVPFVQWFVGL	P17399	HBSAG_HBVB4	LLVPFVQWF	0.000386	95	HLA-DPA10201-DPB12601	Full HBsAg
347	LSLLVPFVQWFVGLS	P17399	HBSAG_HBVB4	FVQWFVGLS	0.000449	94.29	HLA-DPA10201-DPB12601	Full HBsAg
348	SLLVPFVQWFVGLSP	P17399	HBSAG_HBVB4	FVQWFVGLS	0.001285	77.75	HLA-DPA10201-DPB12601	Full HBsAg
349	LLVPFVQWFVGLSPT	P17399	HBSAG_HBVB4	FVQWFVGLS	0.001778	69.34	HLA-DPA10201-DPB12601	Full HBsAg
350	LVPFVQWFVGLSPTV	P17399	HBSAG_HBVB4	FVQWFVGLS	0.002309	61.75	HLA-DPA10201-DPB12601	Full HBsAg
351	VPFVQWFVGLSPTVW	P17399	HBSAG_HBVB4	FVQWFVGLS	0.002309	61.75	HLA-DPA10201-DPB12601	Full HBsAg
352	PFVQWFVGLSPTVWL	P17399	HBSAG_HBVB4	FVGLSPTVW	0.00219	63.33	HLA-DPA10201-DPB12601	Full HBsAg
353	FVQWFVGLSPTVWLS	P17399	HBSAG_HBVB4	FVGLSPTVW	0.003285	50.99	HLA-DPA10201-DPB12601	Full HBsAg
354	VQWFVGLSPTVWLSV	P17399	HBSAG_HBVB4	FVGLSPTVW	0.003513	48.81	HLA-DPA10201-DPB12601	Full HBsAg
355	QWFVGLSPTVWLSVI	P17399	HBSAG_HBVB4	FVGLSPTVW	0.002746	56.51	HLA-DPA10201-DPB12601	Full HBsAg
356	WFVGLSPTVWLSVIW	P17399	HBSAG_HBVB4	FVGLSPTVW	0.001432	75.02	HLA-DPA10201-DPB12601	Full HBsAg
357	FVGLSPTVWLSVIWM	P17399	HBSAG_HBVB4	LSPTVWLSV	0.000679	89.73	HLA-DPA10201-DPB12601	Full HBsAg
358	VGLSPTVWLSVIWMI	P17399	HBSAG_HBVB4	LSPTVWLSV	0.000512	93.04	HLA-DPA10201-DPB12601	Full HBsAg
359	GLSPTVWLSVIWMIW	P17399	HBSAG_HBVB4	VWLSVIWMI	0.000325	95	HLA-DPA10201-DPB12601	Full HBsAg
360	LSPTVWLSVIWMIWF	P17399	HBSAG_HBVB4	VWLSVIWMI	0.000277	95	HLA-DPA10201-DPB12601	Full HBsAg
361	SPTVWLSVIWMIWFW	P17399	HBSAG_HBVB4	VWLSVIWMI	0.000251	95	HLA-DPA10201-DPB12601	Full HBsAg
362	PTVWLSVIWMIWFWG	P17399	HBSAG_HBVB4	VWLSVIWMI	0.000163	95	HLA-DPA10201-DPB12601	Full HBsAg
363	TVWLSVIWMIWFWGP	P17399	HBSAG_HBVB4	LSVIWMIWF	8.8e-05	95	HLA-DPA10201-DPB12601	Full HBsAg
364	VWLSVIWMIWFWGPS	P17399	HBSAG_HBVB4	WMIWFWGPS	0.000171	95	HLA-DPA10201-DPB12601	Full HBsAg
365	WLSVIWMIWFWGPSL	P17399	HBSAG_HBVB4	WMIWFWGPS	0.000243	95	HLA-DPA10201-DPB12601	Full HBsAg
366	LSVIWMIWFWGPSLY	P17399	HBSAG_HBVB4	WMIWFWGPS	0.00043	94.66	HLA-DPA10201-DPB12601	Full HBsAg
367	SVIWMIWFWGPSLYN	P17399	HBSAG_HBVB4	MIWFWGPSL	0.000815	86.92	HLA-DPA10201-DPB12601	Full HBsAg
368	VIWMIWFWGPSLYNI	P17399	HBSAG_HBVB4	FWGPSLYNI	0.001962	66.56	HLA-DPA10201-DPB12601	Full HBsAg
369	IWMIWFWGPSLYNIL	P17399	HBSAG_HBVB4	FWGPSLYNI	0.002218	62.96	HLA-DPA10201-DPB12601	Full HBsAg
370	WMIWFWGPSLYNILS	P17399	HBSAG_HBVB4	FWGPSLYNI	0.003224	51.59	HLA-DPA10201-DPB12601	Full HBsAg
371	MIWFWGPSLYNILSP	P17399	HBSAG_HBVB4	FWGPSLYNI	0.005992	32.61	HLA-DPA10201-DPB12601	Full HBsAg
372	IWFWGPSLYNILSPF	P17399	HBSAG_HBVB4	FWGPSLYNI	0.003659	47.54	HLA-DPA10201-DPB12601	Full HBsAg
373	WFWGPSLYNILSPFM	P17399	HBSAG_HBVB4	FWGPSLYNI	0.00165	71.4	HLA-DPA10201-DPB12601	Full HBsAg
374	FWGPSLYNILSPFMP	P17399	HBSAG_HBVB4	LYNILSPFM	0.001676	70.96	HLA-DPA10201-DPB12601	Full HBsAg
375	WGPSLYNILSPFMPL	P17399	HBSAG_HBVB4	LYNILSPFM	0.001887	67.69	HLA-DPA10201-DPB12601	Full HBsAg
376	GPSLYNILSPFMPLL	P17399	HBSAG_HBVB4	LYNILSPFM	0.001689	70.75	HLA-DPA10201-DPB12601	Full HBsAg
377	PSLYNILSPFMPLLP	P17399	HBSAG_HBVB4	YNILSPFMP	0.002814	55.74	HLA-DPA10201-DPB12601	Full HBsAg
378	SLYNILSPFMPLLPI	P17399	HBSAG_HBVB4	ILSPFMPLL	0.002316	61.65	HLA-DPA10201-DPB12601	Full HBsAg
379	LYNILSPFMPLLPIF	P17399	HBSAG_HBVB4	ILSPFMPLL	0.001834	68.49	HLA-DPA10201-DPB12601	Full HBsAg
380	YNILSPFMPLLPIFF	P17399	HBSAG_HBVB4	FMPLLPIFF	0.001809	68.87	HLA-DPA10201-DPB12601	Full HBsAg
381	NILSPFMPLLPIFFC	P17399	HBSAG_HBVB4	FMPLLPIFF	0.00107	81.84	HLA-DPA10201-DPB12601	Full HBsAg
382	ILSPFMPLLPIFFCL	P17399	HBSAG_HBVB4	FMPLLPIFF	0.000783	87.58	HLA-DPA10201-DPB12601	Full HBsAg
383	LSPFMPLLPIFFCLW	P17399	HBSAG_HBVB4	FMPLLPIFF	0.00055	92.29	HLA-DPA10201-DPB12601	Full HBsAg
384	SPFMPLLPIFFCLWV	P17399	HBSAG_HBVB4	FMPLLPIFF	0.000415	94.96	HLA-DPA10201-DPB12601	Full HBsAg
385	PFMPLLPIFFCLWVY	P17399	HBSAG_HBVB4	FMPLLPIFF	0.000162	95	HLA-DPA10201-DPB12601	Full HBsAg
386	FMPLLPIFFCLWVYI	P17399	HBSAG_HBVB4	IFFCLWVYI	0.000153	95	HLA-DPA10201-DPB12601	Full HBsAg
1	MGGWSSKPRQGMGTN	P31868	HBSAG_HBVC1	WSSKPRQGM	0.002275	62.2	HLA-DPA10201-DPB12601	Full HBsAg
2	GGWSSKPRQGMGTNL	P31868	HBSAG_HBVC1	WSSKPRQGM	0.000642	90.47	HLA-DPA10201-DPB12601	Full HBsAg
3	GWSSKPRQGMGTNLS	P31868	HBSAG_HBVC1	RQGMGTNLS	0.002644	57.68	HLA-DPA10201-DPB12601	Full HBsAg
4	WSSKPRQGMGTNLSV	P31868	HBSAG_HBVC1	RQGMGTNLS	0.008938	21.97	HLA-DPA10201-DPB12601	Full HBsAg
5	SSKPRQGMGTNLSVP	P31868	HBSAG_HBVC1	RQGMGTNLS	0.018518	8.6	HLA-DPA10201-DPB12601	Full HBsAg
6	SKPRQGMGTNLSVPN	P31868	HBSAG_HBVC1	RQGMGTNLS	0.023261	6.02	HLA-DPA10201-DPB12601	Full HBsAg
7	KPRQGMGTNLSVPNP	P31868	HBSAG_HBVC1	RQGMGTNLS	0.010815	17.67	HLA-DPA10201-DPB12601	Full HBsAg
8	PRQGMGTNLSVPNPL	P31868	HBSAG_HBVC1	MGTNLSVPN	0.00347	49.21	HLA-DPA10201-DPB12601	Full HBsAg
9	RQGMGTNLSVPNPLG	P31868	HBSAG_HBVC1	TNLSVPNPL	0.005066	37.4	HLA-DPA10201-DPB12601	Full HBsAg
10	QGMGTNLSVPNPLGF	P31868	HBSAG_HBVC1	TNLSVPNPL	0.003776	46.56	HLA-DPA10201-DPB12601	Full HBsAg
11	GMGTNLSVPNPLGFF	P31868	HBSAG_HBVC1	TNLSVPNPL	0.003226	51.57	HLA-DPA10201-DPB12601	Full HBsAg
12	MGTNLSVPNPLGFFP	P31868	HBSAG_HBVC1	LSVPNPLGF	0.002601	58.17	HLA-DPA10201-DPB12601	Full HBsAg
13	GTNLSVPNPLGFFPD	P31868	HBSAG_HBVC1	LSVPNPLGF	0.003233	51.5	HLA-DPA10201-DPB12601	Full HBsAg
14	TNLSVPNPLGFFPDH	P31868	HBSAG_HBVC1	LSVPNPLGF	0.001458	74.58	HLA-DPA10201-DPB12601	Full HBsAg
15	NLSVPNPLGFFPDHQ	P31868	HBSAG_HBVC1	PNPLGFFPD	0.000527	92.75	HLA-DPA10201-DPB12601	Full HBsAg
16	LSVPNPLGFFPDHQL	P31868	HBSAG_HBVC1	LGFFPDHQL	0.001374	76.1	HLA-DPA10201-DPB12601	Full HBsAg
17	SVPNPLGFFPDHQLD	P31868	HBSAG_HBVC1	LGFFPDHQL	0.006566	30.02	HLA-DPA10201-DPB12601	Full HBsAg
18	VPNPLGFFPDHQLDP	P31868	HBSAG_HBVC1	LGFFPDHQL	0.014136	12.64	HLA-DPA10201-DPB12601	Full HBsAg
19	PNPLGFFPDHQLDPA	P31868	HBSAG_HBVC1	LGFFPDHQL	0.019538	7.92	HLA-DPA10201-DPB12601	Full HBsAg
20	NPLGFFPDHQLDPAF	P31868	HBSAG_HBVC1	LGFFPDHQL	0.006036	32.4	HLA-DPA10201-DPB12601	Full HBsAg
21	PLGFFPDHQLDPAFG	P31868	HBSAG_HBVC1	FFPDHQLDP	0.001588	72.43	HLA-DPA10201-DPB12601	Full HBsAg
22	LGFFPDHQLDPAFGA	P31868	HBSAG_HBVC1	FFPDHQLDP	0.000802	87.19	HLA-DPA10201-DPB12601	Full HBsAg
23	GFFPDHQLDPAFGAN	P31868	HBSAG_HBVC1	HQLDPAFGA	0.001479	74.24	HLA-DPA10201-DPB12601	Full HBsAg
24	FFPDHQLDPAFGANS	P31868	HBSAG_HBVC1	HQLDPAFGA	0.002824	55.63	HLA-DPA10201-DPB12601	Full HBsAg
25	FPDHQLDPAFGANSN	P31868	HBSAG_HBVC1	LDPAFGANS	0.005347	35.85	HLA-DPA10201-DPB12601	Full HBsAg
26	PDHQLDPAFGANSNN	P31868	HBSAG_HBVC1	LDPAFGANS	0.006762	29.22	HLA-DPA10201-DPB12601	Full HBsAg
27	DHQLDPAFGANSNNP	P31868	HBSAG_HBVC1	LDPAFGANS	0.006613	29.83	HLA-DPA10201-DPB12601	Full HBsAg
28	HQLDPAFGANSNNPD	P31868	HBSAG_HBVC1	FGANSNNPD	0.004733	39.44	HLA-DPA10201-DPB12601	Full HBsAg
29	QLDPAFGANSNNPDW	P31868	HBSAG_HBVC1	FGANSNNPD	0.005657	34.25	HLA-DPA10201-DPB12601	Full HBsAg
30	LDPAFGANSNNPDWD	P31868	HBSAG_HBVC1	FGANSNNPD	0.009836	19.76	HLA-DPA10201-DPB12601	Full HBsAg
31	DPAFGANSNNPDWDF	P31868	HBSAG_HBVC1	FGANSNNPD	0.010184	18.93	HLA-DPA10201-DPB12601	Full HBsAg
32	PAFGANSNNPDWDFN	P31868	HBSAG_HBVC1	FGANSNNPD	0.004707	39.61	HLA-DPA10201-DPB12601	Full HBsAg
33	AFGANSNNPDWDFNP	P31868	HBSAG_HBVC1	FGANSNNPD	0.002229	62.81	HLA-DPA10201-DPB12601	Full HBsAg
34	FGANSNNPDWDFNPN	P31868	HBSAG_HBVC1	ANSNNPDWD	0.00054	92.49	HLA-DPA10201-DPB12601	Full HBsAg
35	GANSNNPDWDFNPNK	P31868	HBSAG_HBVC1	PDWDFNPNK	0.000519	92.91	HLA-DPA10201-DPB12601	Full HBsAg
36	ANSNNPDWDFNPNKD	P31868	HBSAG_HBVC1	PDWDFNPNK	0.000701	89.28	HLA-DPA10201-DPB12601	Full HBsAg
37	NSNNPDWDFNPNKDH	P31868	HBSAG_HBVC1	DWDFNPNKD	0.001414	75.35	HLA-DPA10201-DPB12601	Full HBsAg
38	SNNPDWDFNPNKDHW	P31868	HBSAG_HBVC1	DWDFNPNKD	0.001687	70.78	HLA-DPA10201-DPB12601	Full HBsAg
39	NNPDWDFNPNKDHWP	P31868	HBSAG_HBVC1	WDFNPNKDH	0.002452	59.86	HLA-DPA10201-DPB12601	Full HBsAg
40	NPDWDFNPNKDHWPE	P31868	HBSAG_HBVC1	WDFNPNKDH	0.002241	62.65	HLA-DPA10201-DPB12601	Full HBsAg
41	PDWDFNPNKDHWPEA	P31868	HBSAG_HBVC1	FNPNKDHWP	0.001618	71.93	HLA-DPA10201-DPB12601	Full HBsAg
42	DWDFNPNKDHWPEAN	P31868	HBSAG_HBVC1	FNPNKDHWP	0.001762	69.58	HLA-DPA10201-DPB12601	Full HBsAg
43	WDFNPNKDHWPEANQ	P31868	HBSAG_HBVC1	FNPNKDHWP	0.000727	88.74	HLA-DPA10201-DPB12601	Full HBsAg
44	DFNPNKDHWPEANQV	P31868	HBSAG_HBVC1	DHWPEANQV	0.002203	63.16	HLA-DPA10201-DPB12601	Full HBsAg
45	FNPNKDHWPEANQVG	P31868	HBSAG_HBVC1	DHWPEANQV	0.005396	35.59	HLA-DPA10201-DPB12601	Full HBsAg
46	NPNKDHWPEANQVGV	P31868	HBSAG_HBVC1	DHWPEANQV	0.008823	22.3	HLA-DPA10201-DPB12601	Full HBsAg
47	PNKDHWPEANQVGVG	P31868	HBSAG_HBVC1	DHWPEANQV	0.011359	16.62	HLA-DPA10201-DPB12601	Full HBsAg
48	NKDHWPEANQVGVGT	P31868	HBSAG_HBVC1	DHWPEANQV	0.004362	41.89	HLA-DPA10201-DPB12601	Full HBsAg
49	KDHWPEANQVGVGTF	P31868	HBSAG_HBVC1	DHWPEANQV	0.001093	81.39	HLA-DPA10201-DPB12601	Full HBsAg
50	DHWPEANQVGVGTFG	P31868	HBSAG_HBVC1	PEANQVGVG	0.000559	92.11	HLA-DPA10201-DPB12601	Full HBsAg
51	HWPEANQVGVGTFGP	P31868	HBSAG_HBVC1	ANQVGVGTF	0.00054	92.49	HLA-DPA10201-DPB12601	Full HBsAg
52	WPEANQVGVGTFGPG	P31868	HBSAG_HBVC1	ANQVGVGTF	0.000813	86.96	HLA-DPA10201-DPB12601	Full HBsAg
53	PEANQVGVGTFGPGF	P31868	HBSAG_HBVC1	VGVGTFGPG	0.000948	84.22	HLA-DPA10201-DPB12601	Full HBsAg
54	EANQVGVGTFGPGFT	P31868	HBSAG_HBVC1	VGVGTFGPG	0.001321	77.08	HLA-DPA10201-DPB12601	Full HBsAg
55	ANQVGVGTFGPGFTP	P31868	HBSAG_HBVC1	VGVGTFGPG	0.001843	68.35	HLA-DPA10201-DPB12601	Full HBsAg
56	NQVGVGTFGPGFTPP	P31868	HBSAG_HBVC1	VGTFGPGFT	0.001413	75.37	HLA-DPA10201-DPB12601	Full HBsAg
57	QVGVGTFGPGFTPPH	P31868	HBSAG_HBVC1	VGTFGPGFT	0.001025	82.71	HLA-DPA10201-DPB12601	Full HBsAg
58	VGVGTFGPGFTPPHG	P31868	HBSAG_HBVC1	FGPGFTPPH	0.000779	87.67	HLA-DPA10201-DPB12601	Full HBsAg
59	GVGTFGPGFTPPHGG	P31868	HBSAG_HBVC1	FGPGFTPPH	0.001039	82.44	HLA-DPA10201-DPB12601	Full HBsAg
60	VGTFGPGFTPPHGGL	P31868	HBSAG_HBVC1	FGPGFTPPH	0.000929	84.59	HLA-DPA10201-DPB12601	Full HBsAg
61	GTFGPGFTPPHGGLL	P31868	HBSAG_HBVC1	FTPPHGGLL	0.00221	63.07	HLA-DPA10201-DPB12601	Full HBsAg
62	TFGPGFTPPHGGLLG	P31868	HBSAG_HBVC1	FTPPHGGLL	0.005372	35.72	HLA-DPA10201-DPB12601	Full HBsAg
63	FGPGFTPPHGGLLGW	P31868	HBSAG_HBVC1	FTPPHGGLL	0.00547	35.19	HLA-DPA10201-DPB12601	Full HBsAg
64	GPGFTPPHGGLLGWS	P31868	HBSAG_HBVC1	FTPPHGGLL	0.006493	30.32	HLA-DPA10201-DPB12601	Full HBsAg
65	PGFTPPHGGLLGWSP	P31868	HBSAG_HBVC1	FTPPHGGLL	0.002303	61.83	HLA-DPA10201-DPB12601	Full HBsAg
66	GFTPPHGGLLGWSPQ	P31868	HBSAG_HBVC1	FTPPHGGLL	0.000747	88.33	HLA-DPA10201-DPB12601	Full HBsAg
67	FTPPHGGLLGWSPQA	P31868	HBSAG_HBVC1	PHGGLLGWS	0.000417	94.92	HLA-DPA10201-DPB12601	Full HBsAg
68	TPPHGGLLGWSPQAQ	P31868	HBSAG_HBVC1	LLGWSPQAQ	0.000647	90.38	HLA-DPA10201-DPB12601	Full HBsAg
69	PPHGGLLGWSPQAQG	P31868	HBSAG_HBVC1	LLGWSPQAQ	0.001682	70.86	HLA-DPA10201-DPB12601	Full HBsAg
70	PHGGLLGWSPQAQGI	P31868	HBSAG_HBVC1	LLGWSPQAQ	0.002477	59.58	HLA-DPA10201-DPB12601	Full HBsAg
71	HGGLLGWSPQAQGIL	P31868	HBSAG_HBVC1	LLGWSPQAQ	0.002274	62.21	HLA-DPA10201-DPB12601	Full HBsAg
72	GGLLGWSPQAQGILT	P31868	HBSAG_HBVC1	LLGWSPQAQ	0.001126	80.74	HLA-DPA10201-DPB12601	Full HBsAg
73	GLLGWSPQAQGILTT	P31868	HBSAG_HBVC1	WSPQAQGIL	0.00065	90.32	HLA-DPA10201-DPB12601	Full HBsAg
74	LLGWSPQAQGILTTV	P31868	HBSAG_HBVC1	WSPQAQGIL	0.000517	92.94	HLA-DPA10201-DPB12601	Full HBsAg
75	LGWSPQAQGILTTVP	P31868	HBSAG_HBVC1	PQAQGILTT	0.000702	89.26	HLA-DPA10201-DPB12601	Full HBsAg
76	GWSPQAQGILTTVPA	P31868	HBSAG_HBVC1	QGILTTVPA	0.001214	79.07	HLA-DPA10201-DPB12601	Full HBsAg
77	WSPQAQGILTTVPAA	P31868	HBSAG_HBVC1	QGILTTVPA	0.001594	72.33	HLA-DPA10201-DPB12601	Full HBsAg
78	SPQAQGILTTVPAAP	P31868	HBSAG_HBVC1	QGILTTVPA	0.003513	48.81	HLA-DPA10201-DPB12601	Full HBsAg
79	PQAQGILTTVPAAPP	P31868	HBSAG_HBVC1	ILTTVPAAP	0.008237	23.97	HLA-DPA10201-DPB12601	Full HBsAg
80	QAQGILTTVPAAPPP	P31868	HBSAG_HBVC1	ILTTVPAAP	0.018191	8.83	HLA-DPA10201-DPB12601	Full HBsAg
81	AQGILTTVPAAPPPA	P31868	HBSAG_HBVC1	ILTTVPAAP	0.026759	4.8	HLA-DPA10201-DPB12601	Full HBsAg
82	QGILTTVPAAPPPAS	P31868	HBSAG_HBVC1	LTTVPAAPP	0.019037	8.25	HLA-DPA10201-DPB12601	Full HBsAg
83	GILTTVPAAPPPAST	P31868	HBSAG_HBVC1	LTTVPAAPP	0.005888	33.11	HLA-DPA10201-DPB12601	Full HBsAg
84	ILTTVPAAPPPASTN	P31868	HBSAG_HBVC1	TVPAAPPPA	0.003022	53.59	HLA-DPA10201-DPB12601	Full HBsAg
85	LTTVPAAPPPASTNR	P31868	HBSAG_HBVC1	PAAPPPAST	0.002297	61.91	HLA-DPA10201-DPB12601	Full HBsAg
86	TTVPAAPPPASTNRQ	P31868	HBSAG_HBVC1	PAAPPPAST	0.002058	65.11	HLA-DPA10201-DPB12601	Full HBsAg
87	TVPAAPPPASTNRQS	P31868	HBSAG_HBVC1	PAAPPPAST	0.00124	78.59	HLA-DPA10201-DPB12601	Full HBsAg
88	VPAAPPPASTNRQSG	P31868	HBSAG_HBVC1	AAPPPASTN	0.000476	93.75	HLA-DPA10201-DPB12601	Full HBsAg
89	PAAPPPASTNRQSGR	P31868	HBSAG_HBVC1	PASTNRQSG	0.000405	95	HLA-DPA10201-DPB12601	Full HBsAg
90	AAPPPASTNRQSGRQ	P31868	HBSAG_HBVC1	PASTNRQSG	0.000476	93.75	HLA-DPA10201-DPB12601	Full HBsAg
91	APPPASTNRQSGRQP	P31868	HBSAG_HBVC1	PASTNRQSG	0.000668	89.96	HLA-DPA10201-DPB12601	Full HBsAg
92	PPPASTNRQSGRQPT	P31868	HBSAG_HBVC1	PASTNRQSG	0.000382	95	HLA-DPA10201-DPB12601	Full HBsAg
93	PPASTNRQSGRQPTP	P31868	HBSAG_HBVC1	NRQSGRQPT	0.000613	91.05	HLA-DPA10201-DPB12601	Full HBsAg
94	PASTNRQSGRQPTPI	P31868	HBSAG_HBVC1	NRQSGRQPT	0.000672	89.88	HLA-DPA10201-DPB12601	Full HBsAg
95	ASTNRQSGRQPTPIS	P31868	HBSAG_HBVC1	NRQSGRQPT	0.00087	85.79	HLA-DPA10201-DPB12601	Full HBsAg
96	STNRQSGRQPTPISP	P31868	HBSAG_HBVC1	QSGRQPTPI	0.001092	81.41	HLA-DPA10201-DPB12601	Full HBsAg
97	TNRQSGRQPTPISPP	P31868	HBSAG_HBVC1	QSGRQPTPI	0.001597	72.28	HLA-DPA10201-DPB12601	Full HBsAg
98	NRQSGRQPTPISPPL	P31868	HBSAG_HBVC1	RQPTPISPP	0.00191	67.34	HLA-DPA10201-DPB12601	Full HBsAg
99	RQSGRQPTPISPPLR	P31868	HBSAG_HBVC1	RQPTPISPP	0.005324	35.97	HLA-DPA10201-DPB12601	Full HBsAg
100	QSGRQPTPISPPLRD	P31868	HBSAG_HBVC1	RQPTPISPP	0.008952	21.94	HLA-DPA10201-DPB12601	Full HBsAg
101	SGRQPTPISPPLRDS	P31868	HBSAG_HBVC1	RQPTPISPP	0.003414	49.73	HLA-DPA10201-DPB12601	Full HBsAg
102	GRQPTPISPPLRDSH	P31868	HBSAG_HBVC1	PTPISPPLR	0.002413	60.36	HLA-DPA10201-DPB12601	Full HBsAg
103	RQPTPISPPLRDSHP	P31868	HBSAG_HBVC1	TPISPPLRD	0.002318	61.63	HLA-DPA10201-DPB12601	Full HBsAg
104	QPTPISPPLRDSHPQ	P31868	HBSAG_HBVC1	PISPPLRDS	0.001637	71.61	HLA-DPA10201-DPB12601	Full HBsAg
105	PTPISPPLRDSHPQA	P31868	HBSAG_HBVC1	ISPPLRDSH	0.000828	86.65	HLA-DPA10201-DPB12601	Full HBsAg
106	TPISPPLRDSHPQAM	P31868	HBSAG_HBVC1	LRDSHPQAM	0.006187	31.67	HLA-DPA10201-DPB12601	Full HBsAg
107	PISPPLRDSHPQAMQ	P31868	HBSAG_HBVC1	LRDSHPQAM	0.011763	15.93	HLA-DPA10201-DPB12601	Full HBsAg
108	ISPPLRDSHPQAMQW	P31868	HBSAG_HBVC1	LRDSHPQAM	0.012445	14.87	HLA-DPA10201-DPB12601	Full HBsAg
109	SPPLRDSHPQAMQWN	P31868	HBSAG_HBVC1	LRDSHPQAM	0.016357	10.35	HLA-DPA10201-DPB12601	Full HBsAg
110	PPLRDSHPQAMQWNS	P31868	HBSAG_HBVC1	LRDSHPQAM	0.007326	27.01	HLA-DPA10201-DPB12601	Full HBsAg
111	PLRDSHPQAMQWNST	P31868	HBSAG_HBVC1	LRDSHPQAM	0.001826	68.61	HLA-DPA10201-DPB12601	Full HBsAg
112	LRDSHPQAMQWNSTT	P31868	HBSAG_HBVC1	PQAMQWNST	0.000572	91.86	HLA-DPA10201-DPB12601	Full HBsAg
113	RDSHPQAMQWNSTTF	P31868	HBSAG_HBVC1	PQAMQWNST	0.000527	92.75	HLA-DPA10201-DPB12601	Full HBsAg
114	DSHPQAMQWNSTTFH	P31868	HBSAG_HBVC1	PQAMQWNST	0.000831	86.59	HLA-DPA10201-DPB12601	Full HBsAg
115	SHPQAMQWNSTTFHQ	P31868	HBSAG_HBVC1	MQWNSTTFH	0.001275	77.94	HLA-DPA10201-DPB12601	Full HBsAg
116	HPQAMQWNSTTFHQA	P31868	HBSAG_HBVC1	WNSTTFHQA	0.024565	5.52	HLA-DPA10201-DPB12601	Full HBsAg
117	PQAMQWNSTTFHQAL	P31868	HBSAG_HBVC1	WNSTTFHQA	0.033192	3.27	HLA-DPA10201-DPB12601	Full HBsAg
118	QAMQWNSTTFHQALL	P31868	HBSAG_HBVC1	WNSTTFHQA	0.032037	3.49	HLA-DPA10201-DPB12601	Full HBsAg
119	AMQWNSTTFHQALLD	P31868	HBSAG_HBVC1	WNSTTFHQA	0.055156	1.14	HLA-DPA10201-DPB12601	Full HBsAg
120	MQWNSTTFHQALLDP	P31868	HBSAG_HBVC1	WNSTTFHQA	0.023197	6.05	HLA-DPA10201-DPB12601	Full HBsAg
121	QWNSTTFHQALLDPR	P31868	HBSAG_HBVC1	WNSTTFHQA	0.011793	15.88	HLA-DPA10201-DPB12601	Full HBsAg
122	WNSTTFHQALLDPRV	P31868	HBSAG_HBVC1	TTFHQALLD	0.008716	22.61	HLA-DPA10201-DPB12601	Full HBsAg
123	NSTTFHQALLDPRVR	P31868	HBSAG_HBVC1	FHQALLDPR	0.012938	14.17	HLA-DPA10201-DPB12601	Full HBsAg
124	STTFHQALLDPRVRG	P31868	HBSAG_HBVC1	FHQALLDPR	0.01511	11.56	HLA-DPA10201-DPB12601	Full HBsAg
125	TTFHQALLDPRVRGL	P31868	HBSAG_HBVC1	FHQALLDPR	0.005874	33.18	HLA-DPA10201-DPB12601	Full HBsAg
126	TFHQALLDPRVRGLY	P31868	HBSAG_HBVC1	QALLDPRVR	0.002021	65.66	HLA-DPA10201-DPB12601	Full HBsAg
127	FHQALLDPRVRGLYF	P31868	HBSAG_HBVC1	LLDPRVRGL	0.001129	80.68	HLA-DPA10201-DPB12601	Full HBsAg
128	HQALLDPRVRGLYFP	P31868	HBSAG_HBVC1	LLDPRVRGL	0.001457	74.6	HLA-DPA10201-DPB12601	Full HBsAg
129	QALLDPRVRGLYFPA	P31868	HBSAG_HBVC1	RVRGLYFPA	0.000931	84.55	HLA-DPA10201-DPB12601	Full HBsAg
130	ALLDPRVRGLYFPAG	P31868	HBSAG_HBVC1	VRGLYFPAG	0.002335	61.4	HLA-DPA10201-DPB12601	Full HBsAg
131	LLDPRVRGLYFPAGG	P31868	HBSAG_HBVC1	VRGLYFPAG	0.00704	28.11	HLA-DPA10201-DPB12601	Full HBsAg
132	LDPRVRGLYFPAGGS	P31868	HBSAG_HBVC1	VRGLYFPAG	0.010682	17.94	HLA-DPA10201-DPB12601	Full HBsAg
133	DPRVRGLYFPAGGSS	P31868	HBSAG_HBVC1	VRGLYFPAG	0.012419	14.91	HLA-DPA10201-DPB12601	Full HBsAg
134	PRVRGLYFPAGGSSS	P31868	HBSAG_HBVC1	VRGLYFPAG	0.007151	27.68	HLA-DPA10201-DPB12601	Full HBsAg
135	RVRGLYFPAGGSSSG	P31868	HBSAG_HBVC1	YFPAGGSSS	0.003765	46.65	HLA-DPA10201-DPB12601	Full HBsAg
136	VRGLYFPAGGSSSGT	P31868	HBSAG_HBVC1	YFPAGGSSS	0.00409	43.96	HLA-DPA10201-DPB12601	Full HBsAg
137	RGLYFPAGGSSSGTV	P31868	HBSAG_HBVC1	YFPAGGSSS	0.003532	48.64	HLA-DPA10201-DPB12601	Full HBsAg
138	GLYFPAGGSSSGTVN	P31868	HBSAG_HBVC1	YFPAGGSSS	0.000854	86.12	HLA-DPA10201-DPB12601	Full HBsAg
139	LYFPAGGSSSGTVNP	P31868	HBSAG_HBVC1	AGGSSSGTV	0.00031	95	HLA-DPA10201-DPB12601	Full HBsAg
140	YFPAGGSSSGTVNPV	P31868	HBSAG_HBVC1	AGGSSSGTV	0.000341	95	HLA-DPA10201-DPB12601	Full HBsAg
141	FPAGGSSSGTVNPVP	P31868	HBSAG_HBVC1	SSSGTVNPV	0.000629	90.73	HLA-DPA10201-DPB12601	Full HBsAg
142	PAGGSSSGTVNPVPT	P31868	HBSAG_HBVC1	SSSGTVNPV	0.000944	84.3	HLA-DPA10201-DPB12601	Full HBsAg
143	AGGSSSGTVNPVPTT	P31868	HBSAG_HBVC1	SSSGTVNPV	0.001395	75.71	HLA-DPA10201-DPB12601	Full HBsAg
144	GGSSSGTVNPVPTTA	P31868	HBSAG_HBVC1	SGTVNPVPT	0.001179	79.72	HLA-DPA10201-DPB12601	Full HBsAg
145	GSSSGTVNPVPTTAS	P31868	HBSAG_HBVC1	VNPVPTTAS	0.001433	75	HLA-DPA10201-DPB12601	Full HBsAg
146	SSSGTVNPVPTTASP	P31868	HBSAG_HBVC1	VNPVPTTAS	0.003055	53.26	HLA-DPA10201-DPB12601	Full HBsAg
147	SSGTVNPVPTTASPI	P31868	HBSAG_HBVC1	VNPVPTTAS	0.004953	38.07	HLA-DPA10201-DPB12601	Full HBsAg
148	SGTVNPVPTTASPIS	P31868	HBSAG_HBVC1	PVPTTASPI	0.009799	19.85	HLA-DPA10201-DPB12601	Full HBsAg
149	GTVNPVPTTASPISS	P31868	HBSAG_HBVC1	PVPTTASPI	0.011293	16.73	HLA-DPA10201-DPB12601	Full HBsAg
150	TVNPVPTTASPISSI	P31868	HBSAG_HBVC1	PVPTTASPI	0.010494	18.31	HLA-DPA10201-DPB12601	Full HBsAg
151	VNPVPTTASPISSIF	P31868	HBSAG_HBVC1	PVPTTASPI	0.004389	41.71	HLA-DPA10201-DPB12601	Full HBsAg
152	NPVPTTASPISSIFS	P31868	HBSAG_HBVC1	PTTASPISS	0.002505	59.26	HLA-DPA10201-DPB12601	Full HBsAg
153	PVPTTASPISSIFSR	P31868	HBSAG_HBVC1	TTASPISSI	0.002188	63.36	HLA-DPA10201-DPB12601	Full HBsAg
154	VPTTASPISSIFSRT	P31868	HBSAG_HBVC1	TASPISSIF	0.00184	68.4	HLA-DPA10201-DPB12601	Full HBsAg
155	PTTASPISSIFSRTG	P31868	HBSAG_HBVC1	PISSIFSRT	0.0035	48.93	HLA-DPA10201-DPB12601	Full HBsAg
156	TTASPISSIFSRTGD	P31868	HBSAG_HBVC1	PISSIFSRT	0.007298	27.12	HLA-DPA10201-DPB12601	Full HBsAg
157	TASPISSIFSRTGDP	P31868	HBSAG_HBVC1	ISSIFSRTG	0.016665	10.07	HLA-DPA10201-DPB12601	Full HBsAg
158	ASPISSIFSRTGDPA	P31868	HBSAG_HBVC1	ISSIFSRTG	0.012767	14.42	HLA-DPA10201-DPB12601	Full HBsAg
159	SPISSIFSRTGDPAP	P31868	HBSAG_HBVC1	ISSIFSRTG	0.004859	38.65	HLA-DPA10201-DPB12601	Full HBsAg
160	PISSIFSRTGDPAPN	P31868	HBSAG_HBVC1	IFSRTGDPA	0.002081	64.79	HLA-DPA10201-DPB12601	Full HBsAg
161	ISSIFSRTGDPAPNM	P31868	HBSAG_HBVC1	IFSRTGDPA	0.00299	53.9	HLA-DPA10201-DPB12601	Full HBsAg
162	SSIFSRTGDPAPNME	P31868	HBSAG_HBVC1	RTGDPAPNM	0.007981	24.83	HLA-DPA10201-DPB12601	Full HBsAg
163	SIFSRTGDPAPNMEN	P31868	HBSAG_HBVC1	RTGDPAPNM	0.013619	13.27	HLA-DPA10201-DPB12601	Full HBsAg
164	IFSRTGDPAPNMENT	P31868	HBSAG_HBVC1	RTGDPAPNM	0.014734	11.94	HLA-DPA10201-DPB12601	Full HBsAg
165	FSRTGDPAPNMENTT	P31868	HBSAG_HBVC1	RTGDPAPNM	0.004868	38.6	HLA-DPA10201-DPB12601	Full HBsAg
166	SRTGDPAPNMENTTS	P31868	HBSAG_HBVC1	RTGDPAPNM	0.001467	74.44	HLA-DPA10201-DPB12601	Full HBsAg
167	RTGDPAPNMENTTSG	P31868	HBSAG_HBVC1	PAPNMENTT	0.000679	89.73	HLA-DPA10201-DPB12601	Full HBsAg
168	TGDPAPNMENTTSGF	P31868	HBSAG_HBVC1	PAPNMENTT	0.0006	91.3	HLA-DPA10201-DPB12601	Full HBsAg
169	GDPAPNMENTTSGFL	P31868	HBSAG_HBVC1	MENTTSGFL	0.000772	87.81	HLA-DPA10201-DPB12601	Full HBsAg
170	DPAPNMENTTSGFLG	P31868	HBSAG_HBVC1	MENTTSGFL	0.002037	65.42	HLA-DPA10201-DPB12601	Full HBsAg
171	PAPNMENTTSGFLGP	P31868	HBSAG_HBVC1	MENTTSGFL	0.004674	39.82	HLA-DPA10201-DPB12601	Full HBsAg
172	APNMENTTSGFLGPL	P31868	HBSAG_HBVC1	MENTTSGFL	0.004317	42.21	HLA-DPA10201-DPB12601	Full HBsAg
173	PNMENTTSGFLGPLL	P31868	HBSAG_HBVC1	MENTTSGFL	0.001913	67.3	HLA-DPA10201-DPB12601	Full HBsAg
174	NMENTTSGFLGPLLV	P31868	HBSAG_HBVC1	TTSGFLGPL	0.000827	86.67	HLA-DPA10201-DPB12601	Full HBsAg
175	MENTTSGFLGPLLVL	P31868	HBSAG_HBVC1	TTSGFLGPL	0.000806	87.11	HLA-DPA10201-DPB12601	Full HBsAg
176	ENTTSGFLGPLLVLQ	P31868	HBSAG_HBVC1	FLGPLLVLQ	0.001986	66.19	HLA-DPA10201-DPB12601	Full HBsAg
177	NTTSGFLGPLLVLQA	P31868	HBSAG_HBVC1	FLGPLLVLQ	0.003797	46.38	HLA-DPA10201-DPB12601	Full HBsAg
178	TTSGFLGPLLVLQAG	P31868	HBSAG_HBVC1	FLGPLLVLQ	0.005587	34.59	HLA-DPA10201-DPB12601	Full HBsAg
179	TSGFLGPLLVLQAGF	P31868	HBSAG_HBVC1	FLGPLLVLQ	0.005057	37.46	HLA-DPA10201-DPB12601	Full HBsAg
180	SGFLGPLLVLQAGFF	P31868	HBSAG_HBVC1	FLGPLLVLQ	0.002806	55.83	HLA-DPA10201-DPB12601	Full HBsAg
181	GFLGPLLVLQAGFFL	P31868	HBSAG_HBVC1	FLGPLLVLQ	0.001348	76.58	HLA-DPA10201-DPB12601	Full HBsAg
182	FLGPLLVLQAGFFLL	P31868	HBSAG_HBVC1	LLVLQAGFF	0.000691	89.48	HLA-DPA10201-DPB12601	Full HBsAg
183	LGPLLVLQAGFFLLT	P31868	HBSAG_HBVC1	LLVLQAGFF	0.000744	88.39	HLA-DPA10201-DPB12601	Full HBsAg
184	GPLLVLQAGFFLLTR	P31868	HBSAG_HBVC1	LQAGFFLLT	0.001831	68.53	HLA-DPA10201-DPB12601	Full HBsAg
185	PLLVLQAGFFLLTRI	P31868	HBSAG_HBVC1	LQAGFFLLT	0.001317	77.16	HLA-DPA10201-DPB12601	Full HBsAg
186	LLVLQAGFFLLTRIL	P31868	HBSAG_HBVC1	LQAGFFLLT	0.00079	87.44	HLA-DPA10201-DPB12601	Full HBsAg
187	LVLQAGFFLLTRILT	P31868	HBSAG_HBVC1	LQAGFFLLT	0.000897	85.23	HLA-DPA10201-DPB12601	Full HBsAg
188	VLQAGFFLLTRILTI	P31868	HBSAG_HBVC1	FLLTRILTI	0.002774	56.2	HLA-DPA10201-DPB12601	Full HBsAg
189	LQAGFFLLTRILTIP	P31868	HBSAG_HBVC1	FLLTRILTI	0.014266	12.48	HLA-DPA10201-DPB12601	Full HBsAg
190	QAGFFLLTRILTIPQ	P31868	HBSAG_HBVC1	FLLTRILTI	0.026026	5.02	HLA-DPA10201-DPB12601	Full HBsAg
191	AGFFLLTRILTIPQS	P31868	HBSAG_HBVC1	FLLTRILTI	0.031539	3.6	HLA-DPA10201-DPB12601	Full HBsAg
192	GFFLLTRILTIPQSL	P31868	HBSAG_HBVC1	FLLTRILTI	0.018896	8.34	HLA-DPA10201-DPB12601	Full HBsAg
193	FFLLTRILTIPQSLD	P31868	HBSAG_HBVC1	RILTIPQSL	0.022656	6.29	HLA-DPA10201-DPB12601	Full HBsAg
194	FLLTRILTIPQSLDS	P31868	HBSAG_HBVC1	RILTIPQSL	0.033705	3.18	HLA-DPA10201-DPB12601	Full HBsAg
195	LLTRILTIPQSLDSW	P31868	HBSAG_HBVC1	RILTIPQSL	0.027222	4.66	HLA-DPA10201-DPB12601	Full HBsAg
196	LTRILTIPQSLDSWW	P31868	HBSAG_HBVC1	RILTIPQSL	0.015717	10.94	HLA-DPA10201-DPB12601	Full HBsAg
197	TRILTIPQSLDSWWT	P31868	HBSAG_HBVC1	RILTIPQSL	0.005432	35.39	HLA-DPA10201-DPB12601	Full HBsAg
198	RILTIPQSLDSWWTS	P31868	HBSAG_HBVC1	LTIPQSLDS	0.000984	83.52	HLA-DPA10201-DPB12601	Full HBsAg
199	ILTIPQSLDSWWTSL	P31868	HBSAG_HBVC1	LTIPQSLDS	0.0003	95	HLA-DPA10201-DPB12601	Full HBsAg
200	LTIPQSLDSWWTSLN	P31868	HBSAG_HBVC1	LDSWWTSLN	0.00037	95	HLA-DPA10201-DPB12601	Full HBsAg
201	TIPQSLDSWWTSLNF	P31868	HBSAG_HBVC1	LDSWWTSLN	0.000437	94.53	HLA-DPA10201-DPB12601	Full HBsAg
202	IPQSLDSWWTSLNFL	P31868	HBSAG_HBVC1	LDSWWTSLN	0.000368	95	HLA-DPA10201-DPB12601	Full HBsAg
203	PQSLDSWWTSLNFLG	P31868	HBSAG_HBVC1	LDSWWTSLN	0.000561	92.08	HLA-DPA10201-DPB12601	Full HBsAg
204	QSLDSWWTSLNFLGG	P31868	HBSAG_HBVC1	WTSLNFLGG	0.001836	68.46	HLA-DPA10201-DPB12601	Full HBsAg
205	SLDSWWTSLNFLGGA	P31868	HBSAG_HBVC1	WTSLNFLGG	0.004013	44.58	HLA-DPA10201-DPB12601	Full HBsAg
206	LDSWWTSLNFLGGAP	P31868	HBSAG_HBVC1	WTSLNFLGG	0.011501	16.37	HLA-DPA10201-DPB12601	Full HBsAg
207	DSWWTSLNFLGGAPT	P31868	HBSAG_HBVC1	WTSLNFLGG	0.012828	14.33	HLA-DPA10201-DPB12601	Full HBsAg
208	SWWTSLNFLGGAPTC	P31868	HBSAG_HBVC1	WTSLNFLGG	0.003401	49.85	HLA-DPA10201-DPB12601	Full HBsAg
209	WWTSLNFLGGAPTCP	P31868	HBSAG_HBVC1	LNFLGGAPT	0.001813	68.81	HLA-DPA10201-DPB12601	Full HBsAg
210	WTSLNFLGGAPTCPG	P31868	HBSAG_HBVC1	LNFLGGAPT	0.002052	65.2	HLA-DPA10201-DPB12601	Full HBsAg
211	TSLNFLGGAPTCPGQ	P31868	HBSAG_HBVC1	LNFLGGAPT	0.001626	71.79	HLA-DPA10201-DPB12601	Full HBsAg
212	SLNFLGGAPTCPGQN	P31868	HBSAG_HBVC1	FLGGAPTCP	0.001029	82.64	HLA-DPA10201-DPB12601	Full HBsAg
213	LNFLGGAPTCPGQNS	P31868	HBSAG_HBVC1	LGGAPTCPG	0.000574	91.82	HLA-DPA10201-DPB12601	Full HBsAg
214	NFLGGAPTCPGQNSQ	P31868	HBSAG_HBVC1	LGGAPTCPG	0.000341	95	HLA-DPA10201-DPB12601	Full HBsAg
215	FLGGAPTCPGQNSQS	P31868	HBSAG_HBVC1	GAPTCPGQN	0.000217	95	HLA-DPA10201-DPB12601	Full HBsAg
216	LGGAPTCPGQNSQSP	P31868	HBSAG_HBVC1	TCPGQNSQS	0.000207	95	HLA-DPA10201-DPB12601	Full HBsAg
217	GGAPTCPGQNSQSPT	P31868	HBSAG_HBVC1	TCPGQNSQS	0.000197	95	HLA-DPA10201-DPB12601	Full HBsAg
218	GAPTCPGQNSQSPTS	P31868	HBSAG_HBVC1	PGQNSQSPT	0.000203	95	HLA-DPA10201-DPB12601	Full HBsAg
219	APTCPGQNSQSPTSN	P31868	HBSAG_HBVC1	QNSQSPTSN	0.00044	94.47	HLA-DPA10201-DPB12601	Full HBsAg
220	PTCPGQNSQSPTSNH	P31868	HBSAG_HBVC1	QNSQSPTSN	0.000836	86.49	HLA-DPA10201-DPB12601	Full HBsAg
221	TCPGQNSQSPTSNHS	P31868	HBSAG_HBVC1	QNSQSPTSN	0.001089	81.46	HLA-DPA10201-DPB12601	Full HBsAg
222	CPGQNSQSPTSNHSP	P31868	HBSAG_HBVC1	QNSQSPTSN	0.001601	72.21	HLA-DPA10201-DPB12601	Full HBsAg
223	PGQNSQSPTSNHSPT	P31868	HBSAG_HBVC1	QNSQSPTSN	0.001866	68.01	HLA-DPA10201-DPB12601	Full HBsAg
224	GQNSQSPTSNHSPTS	P31868	HBSAG_HBVC1	SQSPTSNHS	0.001283	77.79	HLA-DPA10201-DPB12601	Full HBsAg
225	QNSQSPTSNHSPTSC	P31868	HBSAG_HBVC1	SQSPTSNHS	0.000601	91.28	HLA-DPA10201-DPB12601	Full HBsAg
226	NSQSPTSNHSPTSCP	P31868	HBSAG_HBVC1	PTSNHSPTS	0.000511	93.06	HLA-DPA10201-DPB12601	Full HBsAg
227	SQSPTSNHSPTSCPP	P31868	HBSAG_HBVC1	PTSNHSPTS	0.000702	89.26	HLA-DPA10201-DPB12601	Full HBsAg
228	QSPTSNHSPTSCPPI	P31868	HBSAG_HBVC1	PTSNHSPTS	0.00061	91.11	HLA-DPA10201-DPB12601	Full HBsAg
229	SPTSNHSPTSCPPIC	P31868	HBSAG_HBVC1	HSPTSCPPI	0.00026	95	HLA-DPA10201-DPB12601	Full HBsAg
230	PTSNHSPTSCPPICP	P31868	HBSAG_HBVC1	HSPTSCPPI	0.000452	94.23	HLA-DPA10201-DPB12601	Full HBsAg
231	TSNHSPTSCPPICPG	P31868	HBSAG_HBVC1	HSPTSCPPI	0.000475	93.77	HLA-DPA10201-DPB12601	Full HBsAg
232	SNHSPTSCPPICPGY	P31868	HBSAG_HBVC1	HSPTSCPPI	0.000191	95	HLA-DPA10201-DPB12601	Full HBsAg
233	NHSPTSCPPICPGYR	P31868	HBSAG_HBVC1	TSCPPICPG	0.0001	95	HLA-DPA10201-DPB12601	Full HBsAg
234	HSPTSCPPICPGYRW	P31868	HBSAG_HBVC1	TSCPPICPG	6.8e-05	95	HLA-DPA10201-DPB12601	Full HBsAg
235	SPTSCPPICPGYRWM	P31868	HBSAG_HBVC1	TSCPPICPG	4.9e-05	95	HLA-DPA10201-DPB12601	Full HBsAg
236	PTSCPPICPGYRWMC	P31868	HBSAG_HBVC1	TSCPPICPG	2.1e-05	95	HLA-DPA10201-DPB12601	Full HBsAg
237	TSCPPICPGYRWMCL	P31868	HBSAG_HBVC1	ICPGYRWMC	1.4e-05	95	HLA-DPA10201-DPB12601	Full HBsAg
238	SCPPICPGYRWMCLR	P31868	HBSAG_HBVC1	ICPGYRWMC	2.4e-05	95	HLA-DPA10201-DPB12601	Full HBsAg
239	CPPICPGYRWMCLRR	P31868	HBSAG_HBVC1	ICPGYRWMC	3.7e-05	95	HLA-DPA10201-DPB12601	Full HBsAg
240	PPICPGYRWMCLRRF	P31868	HBSAG_HBVC1	YRWMCLRRF	0.000269	95	HLA-DPA10201-DPB12601	Full HBsAg
241	PICPGYRWMCLRRFI	P31868	HBSAG_HBVC1	YRWMCLRRF	0.000719	88.9	HLA-DPA10201-DPB12601	Full HBsAg
242	ICPGYRWMCLRRFII	P31868	HBSAG_HBVC1	YRWMCLRRF	0.001119	80.88	HLA-DPA10201-DPB12601	Full HBsAg
243	CPGYRWMCLRRFIIF	P31868	HBSAG_HBVC1	YRWMCLRRF	0.001188	79.55	HLA-DPA10201-DPB12601	Full HBsAg
244	PGYRWMCLRRFIIFL	P31868	HBSAG_HBVC1	YRWMCLRRF	0.001112	81.02	HLA-DPA10201-DPB12601	Full HBsAg
245	GYRWMCLRRFIIFLF	P31868	HBSAG_HBVC1	WMCLRRFII	0.000441	94.45	HLA-DPA10201-DPB12601	Full HBsAg
246	YRWMCLRRFIIFLFI	P31868	HBSAG_HBVC1	WMCLRRFII	0.000225	95	HLA-DPA10201-DPB12601	Full HBsAg
247	RWMCLRRFIIFLFIL	P31868	HBSAG_HBVC1	RRFIIFLFI	0.000215	95	HLA-DPA10201-DPB12601	Full HBsAg
248	WMCLRRFIIFLFILL	P31868	HBSAG_HBVC1	FIIFLFILL	0.000455	94.17	HLA-DPA10201-DPB12601	Full HBsAg
249	MCLRRFIIFLFILLL	P31868	HBSAG_HBVC1	FIIFLFILL	0.000824	86.74	HLA-DPA10201-DPB12601	Full HBsAg
250	CLRRFIIFLFILLLC	P31868	HBSAG_HBVC1	IIFLFILLL	0.000577	91.76	HLA-DPA10201-DPB12601	Full HBsAg
251	LRRFIIFLFILLLCL	P31868	HBSAG_HBVC1	FLFILLLCL	0.000708	89.13	HLA-DPA10201-DPB12601	Full HBsAg
252	RRFIIFLFILLLCLI	P31868	HBSAG_HBVC1	FLFILLLCL	0.000979	83.61	HLA-DPA10201-DPB12601	Full HBsAg
253	RFIIFLFILLLCLIF	P31868	HBSAG_HBVC1	FLFILLLCL	0.001031	82.6	HLA-DPA10201-DPB12601	Full HBsAg
254	FIIFLFILLLCLIFL	P31868	HBSAG_HBVC1	FLFILLLCL	0.000808	87.07	HLA-DPA10201-DPB12601	Full HBsAg
255	IIFLFILLLCLIFLL	P31868	HBSAG_HBVC1	FLFILLLCL	0.000445	94.37	HLA-DPA10201-DPB12601	Full HBsAg
256	IFLFILLLCLIFLLV	P31868	HBSAG_HBVC1	LLCLIFLLV	0.000248	95	HLA-DPA10201-DPB12601	Full HBsAg
257	FLFILLLCLIFLLVL	P31868	HBSAG_HBVC1	LLCLIFLLV	0.000257	95	HLA-DPA10201-DPB12601	Full HBsAg
258	LFILLLCLIFLLVLL	P31868	HBSAG_HBVC1	LLCLIFLLV	0.000273	95	HLA-DPA10201-DPB12601	Full HBsAg
259	FILLLCLIFLLVLLD	P31868	HBSAG_HBVC1	LLCLIFLLV	0.000533	92.63	HLA-DPA10201-DPB12601	Full HBsAg
260	ILLLCLIFLLVLLDY	P31868	HBSAG_HBVC1	LIFLLVLLD	0.00042	94.86	HLA-DPA10201-DPB12601	Full HBsAg
261	LLLCLIFLLVLLDYQ	P31868	HBSAG_HBVC1	LIFLLVLLD	0.000564	92.02	HLA-DPA10201-DPB12601	Full HBsAg
262	LLCLIFLLVLLDYQG	P31868	HBSAG_HBVC1	LIFLLVLLD	0.00074	88.47	HLA-DPA10201-DPB12601	Full HBsAg
263	LCLIFLLVLLDYQGM	P31868	HBSAG_HBVC1	LIFLLVLLD	0.000569	91.92	HLA-DPA10201-DPB12601	Full HBsAg
264	CLIFLLVLLDYQGML	P31868	HBSAG_HBVC1	LIFLLVLLD	0.000476	93.75	HLA-DPA10201-DPB12601	Full HBsAg
265	LIFLLVLLDYQGMLP	P31868	HBSAG_HBVC1	VLLDYQGML	0.000688	89.55	HLA-DPA10201-DPB12601	Full HBsAg
266	IFLLVLLDYQGMLPV	P31868	HBSAG_HBVC1	LDYQGMLPV	0.000881	85.56	HLA-DPA10201-DPB12601	Full HBsAg
267	FLLVLLDYQGMLPVC	P31868	HBSAG_HBVC1	LDYQGMLPV	0.000487	93.54	HLA-DPA10201-DPB12601	Full HBsAg
268	LLVLLDYQGMLPVCP	P31868	HBSAG_HBVC1	LDYQGMLPV	0.000847	86.26	HLA-DPA10201-DPB12601	Full HBsAg
269	LVLLDYQGMLPVCPL	P31868	HBSAG_HBVC1	LDYQGMLPV	0.000769	87.87	HLA-DPA10201-DPB12601	Full HBsAg
270	VLLDYQGMLPVCPLL	P31868	HBSAG_HBVC1	YQGMLPVCP	0.000691	89.48	HLA-DPA10201-DPB12601	Full HBsAg
271	LLDYQGMLPVCPLLP	P31868	HBSAG_HBVC1	YQGMLPVCP	0.000933	84.51	HLA-DPA10201-DPB12601	Full HBsAg
272	LDYQGMLPVCPLLPG	P31868	HBSAG_HBVC1	MLPVCPLLP	0.000969	83.81	HLA-DPA10201-DPB12601	Full HBsAg
273	DYQGMLPVCPLLPGT	P31868	HBSAG_HBVC1	MLPVCPLLP	0.000832	86.57	HLA-DPA10201-DPB12601	Full HBsAg
274	YQGMLPVCPLLPGTS	P31868	HBSAG_HBVC1	MLPVCPLLP	0.000867	85.85	HLA-DPA10201-DPB12601	Full HBsAg
275	QGMLPVCPLLPGTST	P31868	HBSAG_HBVC1	MLPVCPLLP	0.000689	89.52	HLA-DPA10201-DPB12601	Full HBsAg
276	GMLPVCPLLPGTSTT	P31868	HBSAG_HBVC1	VCPLLPGTS	0.000608	91.15	HLA-DPA10201-DPB12601	Full HBsAg
277	MLPVCPLLPGTSTTS	P31868	HBSAG_HBVC1	VCPLLPGTS	0.000637	90.57	HLA-DPA10201-DPB12601	Full HBsAg
278	LPVCPLLPGTSTTST	P31868	HBSAG_HBVC1	VCPLLPGTS	0.000488	93.52	HLA-DPA10201-DPB12601	Full HBsAg
279	PVCPLLPGTSTTSTG	P31868	HBSAG_HBVC1	LLPGTSTTS	0.000438	94.51	HLA-DPA10201-DPB12601	Full HBsAg
280	VCPLLPGTSTTSTGP	P31868	HBSAG_HBVC1	LLPGTSTTS	0.00055	92.29	HLA-DPA10201-DPB12601	Full HBsAg
281	CPLLPGTSTTSTGPC	P31868	HBSAG_HBVC1	LLPGTSTTS	0.000319	95	HLA-DPA10201-DPB12601	Full HBsAg
282	PLLPGTSTTSTGPCK	P31868	HBSAG_HBVC1	TSTTSTGPC	0.000607	91.17	HLA-DPA10201-DPB12601	Full HBsAg
283	LLPGTSTTSTGPCKT	P31868	HBSAG_HBVC1	TSTTSTGPC	0.000691	89.48	HLA-DPA10201-DPB12601	Full HBsAg
284	LPGTSTTSTGPCKTC	P31868	HBSAG_HBVC1	TSTTSTGPC	0.00035	95	HLA-DPA10201-DPB12601	Full HBsAg
285	PGTSTTSTGPCKTCT	P31868	HBSAG_HBVC1	TSTTSTGPC	0.000206	95	HLA-DPA10201-DPB12601	Full HBsAg
286	GTSTTSTGPCKTCTT	P31868	HBSAG_HBVC1	TTSTGPCKT	0.000142	95	HLA-DPA10201-DPB12601	Full HBsAg
287	TSTTSTGPCKTCTTP	P31868	HBSAG_HBVC1	TSTGPCKTC	0.000123	95	HLA-DPA10201-DPB12601	Full HBsAg
288	STTSTGPCKTCTTPA	P31868	HBSAG_HBVC1	TGPCKTCTT	0.000104	95	HLA-DPA10201-DPB12601	Full HBsAg
289	TTSTGPCKTCTTPAQ	P31868	HBSAG_HBVC1	TGPCKTCTT	0.000141	95	HLA-DPA10201-DPB12601	Full HBsAg
290	TSTGPCKTCTTPAQG	P31868	HBSAG_HBVC1	KTCTTPAQG	0.000346	95	HLA-DPA10201-DPB12601	Full HBsAg
291	STGPCKTCTTPAQGT	P31868	HBSAG_HBVC1	KTCTTPAQG	0.001444	74.82	HLA-DPA10201-DPB12601	Full HBsAg
292	TGPCKTCTTPAQGTS	P31868	HBSAG_HBVC1	KTCTTPAQG	0.002432	60.11	HLA-DPA10201-DPB12601	Full HBsAg
293	GPCKTCTTPAQGTSM	P31868	HBSAG_HBVC1	KTCTTPAQG	0.0024	60.53	HLA-DPA10201-DPB12601	Full HBsAg
294	PCKTCTTPAQGTSMF	P31868	HBSAG_HBVC1	KTCTTPAQG	0.000929	84.59	HLA-DPA10201-DPB12601	Full HBsAg
295	CKTCTTPAQGTSMFP	P31868	HBSAG_HBVC1	TTPAQGTSM	0.000184	95	HLA-DPA10201-DPB12601	Full HBsAg
296	KTCTTPAQGTSMFPS	P31868	HBSAG_HBVC1	AQGTSMFPS	0.000496	93.36	HLA-DPA10201-DPB12601	Full HBsAg
297	TCTTPAQGTSMFPSC	P31868	HBSAG_HBVC1	AQGTSMFPS	0.000398	95	HLA-DPA10201-DPB12601	Full HBsAg
298	CTTPAQGTSMFPSCC	P31868	HBSAG_HBVC1	AQGTSMFPS	0.000213	95	HLA-DPA10201-DPB12601	Full HBsAg
299	TTPAQGTSMFPSCCC	P31868	HBSAG_HBVC1	AQGTSMFPS	9.8e-05	95	HLA-DPA10201-DPB12601	Full HBsAg
300	TPAQGTSMFPSCCCT	P31868	HBSAG_HBVC1	AQGTSMFPS	6e-05	95	HLA-DPA10201-DPB12601	Full HBsAg
301	PAQGTSMFPSCCCTK	P31868	HBSAG_HBVC1	TSMFPSCCC	7.1e-05	95	HLA-DPA10201-DPB12601	Full HBsAg
302	AQGTSMFPSCCCTKP	P31868	HBSAG_HBVC1	MFPSCCCTK	0.000103	95	HLA-DPA10201-DPB12601	Full HBsAg
303	QGTSMFPSCCCTKPS	P31868	HBSAG_HBVC1	MFPSCCCTK	9e-05	95	HLA-DPA10201-DPB12601	Full HBsAg
304	GTSMFPSCCCTKPSD	P31868	HBSAG_HBVC1	MFPSCCCTK	0.000101	95	HLA-DPA10201-DPB12601	Full HBsAg
305	TSMFPSCCCTKPSDG	P31868	HBSAG_HBVC1	MFPSCCCTK	8.4e-05	95	HLA-DPA10201-DPB12601	Full HBsAg
306	SMFPSCCCTKPSDGN	P31868	HBSAG_HBVC1	CCCTKPSDG	5.6e-05	95	HLA-DPA10201-DPB12601	Full HBsAg
307	MFPSCCCTKPSDGNC	P31868	HBSAG_HBVC1	CCCTKPSDG	2.6e-05	95	HLA-DPA10201-DPB12601	Full HBsAg
308	FPSCCCTKPSDGNCT	P31868	HBSAG_HBVC1	CCCTKPSDG	2.5e-05	95	HLA-DPA10201-DPB12601	Full HBsAg
309	PSCCCTKPSDGNCTC	P31868	HBSAG_HBVC1	CCCTKPSDG	1.7e-05	95	HLA-DPA10201-DPB12601	Full HBsAg
310	SCCCTKPSDGNCTCI	P31868	HBSAG_HBVC1	CCCTKPSDG	7e-06	95	HLA-DPA10201-DPB12601	Full HBsAg
311	CCCTKPSDGNCTCIP	P31868	HBSAG_HBVC1	SDGNCTCIP	1.6e-05	95	HLA-DPA10201-DPB12601	Full HBsAg
312	CCTKPSDGNCTCIPI	P31868	HBSAG_HBVC1	DGNCTCIPI	6.2e-05	95	HLA-DPA10201-DPB12601	Full HBsAg
313	CTKPSDGNCTCIPIP	P31868	HBSAG_HBVC1	DGNCTCIPI	0.000167	95	HLA-DPA10201-DPB12601	Full HBsAg
314	TKPSDGNCTCIPIPS	P31868	HBSAG_HBVC1	DGNCTCIPI	0.000207	95	HLA-DPA10201-DPB12601	Full HBsAg
315	KPSDGNCTCIPIPSS	P31868	HBSAG_HBVC1	DGNCTCIPI	0.000261	95	HLA-DPA10201-DPB12601	Full HBsAg
316	PSDGNCTCIPIPSSW	P31868	HBSAG_HBVC1	DGNCTCIPI	0.000176	95	HLA-DPA10201-DPB12601	Full HBsAg
317	SDGNCTCIPIPSSWA	P31868	HBSAG_HBVC1	CTCIPIPSS	0.000156	95	HLA-DPA10201-DPB12601	Full HBsAg
318	DGNCTCIPIPSSWAF	P31868	HBSAG_HBVC1	CTCIPIPSS	0.000169	95	HLA-DPA10201-DPB12601	Full HBsAg
319	GNCTCIPIPSSWAFA	P31868	HBSAG_HBVC1	CIPIPSSWA	0.000115	95	HLA-DPA10201-DPB12601	Full HBsAg
320	NCTCIPIPSSWAFAR	P31868	HBSAG_HBVC1	CIPIPSSWA	0.00027	95	HLA-DPA10201-DPB12601	Full HBsAg
321	CTCIPIPSSWAFARF	P31868	HBSAG_HBVC1	PSSWAFARF	0.000877	85.64	HLA-DPA10201-DPB12601	Full HBsAg
322	TCIPIPSSWAFARFL	P31868	HBSAG_HBVC1	PSSWAFARF	0.00103	82.62	HLA-DPA10201-DPB12601	Full HBsAg
323	CIPIPSSWAFARFLW	P31868	HBSAG_HBVC1	PSSWAFARF	0.000952	84.14	HLA-DPA10201-DPB12601	Full HBsAg
324	IPIPSSWAFARFLWE	P31868	HBSAG_HBVC1	WAFARFLWE	0.004291	42.4	HLA-DPA10201-DPB12601	Full HBsAg
325	PIPSSWAFARFLWEW	P31868	HBSAG_HBVC1	WAFARFLWE	0.00714	27.72	HLA-DPA10201-DPB12601	Full HBsAg
326	IPSSWAFARFLWEWA	P31868	HBSAG_HBVC1	WAFARFLWE	0.012224	15.21	HLA-DPA10201-DPB12601	Full HBsAg
327	PSSWAFARFLWEWAS	P31868	HBSAG_HBVC1	WAFARFLWE	0.015799	10.87	HLA-DPA10201-DPB12601	Full HBsAg
328	SSWAFARFLWEWASV	P31868	HBSAG_HBVC1	WAFARFLWE	0.004064	44.17	HLA-DPA10201-DPB12601	Full HBsAg
329	SWAFARFLWEWASVR	P31868	HBSAG_HBVC1	FARFLWEWA	0.002358	61.09	HLA-DPA10201-DPB12601	Full HBsAg
330	WAFARFLWEWASVRF	P31868	HBSAG_HBVC1	FLWEWASVR	0.002057	65.12	HLA-DPA10201-DPB12601	Full HBsAg
331	AFARFLWEWASVRFS	P31868	HBSAG_HBVC1	FLWEWASVR	0.002993	53.87	HLA-DPA10201-DPB12601	Full HBsAg
332	FARFLWEWASVRFSW	P31868	HBSAG_HBVC1	WEWASVRFS	0.002802	55.88	HLA-DPA10201-DPB12601	Full HBsAg
333	ARFLWEWASVRFSWL	P31868	HBSAG_HBVC1	WASVRFSWL	0.00806	24.56	HLA-DPA10201-DPB12601	Full HBsAg
334	RFLWEWASVRFSWLS	P31868	HBSAG_HBVC1	WASVRFSWL	0.011048	17.19	HLA-DPA10201-DPB12601	Full HBsAg
335	FLWEWASVRFSWLSL	P31868	HBSAG_HBVC1	WASVRFSWL	0.007753	25.59	HLA-DPA10201-DPB12601	Full HBsAg
336	LWEWASVRFSWLSLL	P31868	HBSAG_HBVC1	WASVRFSWL	0.006085	32.16	HLA-DPA10201-DPB12601	Full HBsAg
337	WEWASVRFSWLSLLV	P31868	HBSAG_HBVC1	WASVRFSWL	0.006003	32.56	HLA-DPA10201-DPB12601	Full HBsAg
338	EWASVRFSWLSLLVP	P31868	HBSAG_HBVC1	RFSWLSLLV	0.010512	18.28	HLA-DPA10201-DPB12601	Full HBsAg
339	WASVRFSWLSLLVPF	P31868	HBSAG_HBVC1	RFSWLSLLV	0.00988	19.65	HLA-DPA10201-DPB12601	Full HBsAg
340	ASVRFSWLSLLVPFV	P31868	HBSAG_HBVC1	RFSWLSLLV	0.009805	19.83	HLA-DPA10201-DPB12601	Full HBsAg
341	SVRFSWLSLLVPFVQ	P31868	HBSAG_HBVC1	RFSWLSLLV	0.007653	25.93	HLA-DPA10201-DPB12601	Full HBsAg
342	VRFSWLSLLVPFVQW	P31868	HBSAG_HBVC1	WLSLLVPFV	0.004071	44.11	HLA-DPA10201-DPB12601	Full HBsAg
343	RFSWLSLLVPFVQWF	P31868	HBSAG_HBVC1	WLSLLVPFV	0.002628	57.86	HLA-DPA10201-DPB12601	Full HBsAg
344	FSWLSLLVPFVQWFA	P31868	HBSAG_HBVC1	WLSLLVPFV	0.000844	86.32	HLA-DPA10201-DPB12601	Full HBsAg
345	SWLSLLVPFVQWFAG	P31868	HBSAG_HBVC1	LSLLVPFVQ	0.00063	90.71	HLA-DPA10201-DPB12601	Full HBsAg
346	WLSLLVPFVQWFAGL	P31868	HBSAG_HBVC1	PFVQWFAGL	0.000783	87.58	HLA-DPA10201-DPB12601	Full HBsAg
347	LSLLVPFVQWFAGLS	P31868	HBSAG_HBVC1	PFVQWFAGL	0.000975	83.69	HLA-DPA10201-DPB12601	Full HBsAg
348	SLLVPFVQWFAGLSP	P31868	HBSAG_HBVC1	FVQWFAGLS	0.002536	58.91	HLA-DPA10201-DPB12601	Full HBsAg
349	LLVPFVQWFAGLSPT	P31868	HBSAG_HBVC1	FVQWFAGLS	0.003326	50.58	HLA-DPA10201-DPB12601	Full HBsAg
350	LVPFVQWFAGLSPTV	P31868	HBSAG_HBVC1	FVQWFAGLS	0.004059	44.21	HLA-DPA10201-DPB12601	Full HBsAg
351	VPFVQWFAGLSPTVW	P31868	HBSAG_HBVC1	FVQWFAGLS	0.003318	50.66	HLA-DPA10201-DPB12601	Full HBsAg
352	PFVQWFAGLSPTVWL	P31868	HBSAG_HBVC1	FAGLSPTVW	0.002354	61.15	HLA-DPA10201-DPB12601	Full HBsAg
353	FVQWFAGLSPTVWLS	P31868	HBSAG_HBVC1	FAGLSPTVW	0.003067	53.14	HLA-DPA10201-DPB12601	Full HBsAg
354	VQWFAGLSPTVWLSV	P31868	HBSAG_HBVC1	FAGLSPTVW	0.003063	53.18	HLA-DPA10201-DPB12601	Full HBsAg
355	QWFAGLSPTVWLSVI	P31868	HBSAG_HBVC1	FAGLSPTVW	0.002511	59.19	HLA-DPA10201-DPB12601	Full HBsAg
356	WFAGLSPTVWLSVIW	P31868	HBSAG_HBVC1	LSPTVWLSV	0.001486	74.12	HLA-DPA10201-DPB12601	Full HBsAg
357	FAGLSPTVWLSVIWM	P31868	HBSAG_HBVC1	LSPTVWLSV	0.000786	87.52	HLA-DPA10201-DPB12601	Full HBsAg
358	AGLSPTVWLSVIWMM	P31868	HBSAG_HBVC1	LSPTVWLSV	0.000542	92.45	HLA-DPA10201-DPB12601	Full HBsAg
359	GLSPTVWLSVIWMMW	P31868	HBSAG_HBVC1	VWLSVIWMM	0.000353	95	HLA-DPA10201-DPB12601	Full HBsAg
360	LSPTVWLSVIWMMWY	P31868	HBSAG_HBVC1	VWLSVIWMM	0.000307	95	HLA-DPA10201-DPB12601	Full HBsAg
361	SPTVWLSVIWMMWYW	P31868	HBSAG_HBVC1	VWLSVIWMM	0.000218	95	HLA-DPA10201-DPB12601	Full HBsAg
362	PTVWLSVIWMMWYWG	P31868	HBSAG_HBVC1	VWLSVIWMM	0.000119	95	HLA-DPA10201-DPB12601	Full HBsAg
363	TVWLSVIWMMWYWGP	P31868	HBSAG_HBVC1	LSVIWMMWY	0.000102	95	HLA-DPA10201-DPB12601	Full HBsAg
364	VWLSVIWMMWYWGPS	P31868	HBSAG_HBVC1	WMMWYWGPS	0.000115	95	HLA-DPA10201-DPB12601	Full HBsAg
365	WLSVIWMMWYWGPSL	P31868	HBSAG_HBVC1	WMMWYWGPS	0.000137	95	HLA-DPA10201-DPB12601	Full HBsAg
366	LSVIWMMWYWGPSLY	P31868	HBSAG_HBVC1	WMMWYWGPS	0.000315	95	HLA-DPA10201-DPB12601	Full HBsAg
367	SVIWMMWYWGPSLYN	P31868	HBSAG_HBVC1	MWYWGPSLY	0.000993	83.34	HLA-DPA10201-DPB12601	Full HBsAg
368	VIWMMWYWGPSLYNI	P31868	HBSAG_HBVC1	YWGPSLYNI	0.001859	68.11	HLA-DPA10201-DPB12601	Full HBsAg
369	IWMMWYWGPSLYNIL	P31868	HBSAG_HBVC1	YWGPSLYNI	0.001934	66.98	HLA-DPA10201-DPB12601	Full HBsAg
370	WMMWYWGPSLYNILS	P31868	HBSAG_HBVC1	YWGPSLYNI	0.002746	56.51	HLA-DPA10201-DPB12601	Full HBsAg
371	MMWYWGPSLYNILSP	P31868	HBSAG_HBVC1	YWGPSLYNI	0.00471	39.59	HLA-DPA10201-DPB12601	Full HBsAg
372	MWYWGPSLYNILSPF	P31868	HBSAG_HBVC1	YWGPSLYNI	0.002971	54.09	HLA-DPA10201-DPB12601	Full HBsAg
373	WYWGPSLYNILSPFL	P31868	HBSAG_HBVC1	YWGPSLYNI	0.001886	67.7	HLA-DPA10201-DPB12601	Full HBsAg
374	YWGPSLYNILSPFLP	P31868	HBSAG_HBVC1	LYNILSPFL	0.002092	64.64	HLA-DPA10201-DPB12601	Full HBsAg
375	WGPSLYNILSPFLPL	P31868	HBSAG_HBVC1	LYNILSPFL	0.002353	61.16	HLA-DPA10201-DPB12601	Full HBsAg
376	GPSLYNILSPFLPLL	P31868	HBSAG_HBVC1	LYNILSPFL	0.002336	61.39	HLA-DPA10201-DPB12601	Full HBsAg
377	PSLYNILSPFLPLLP	P31868	HBSAG_HBVC1	YNILSPFLP	0.004825	38.86	HLA-DPA10201-DPB12601	Full HBsAg
378	SLYNILSPFLPLLPI	P31868	HBSAG_HBVC1	ILSPFLPLL	0.004357	41.93	HLA-DPA10201-DPB12601	Full HBsAg
379	LYNILSPFLPLLPIF	P31868	HBSAG_HBVC1	ILSPFLPLL	0.003605	47.99	HLA-DPA10201-DPB12601	Full HBsAg
380	YNILSPFLPLLPIFF	P31868	HBSAG_HBVC1	ILSPFLPLL	0.002594	58.25	HLA-DPA10201-DPB12601	Full HBsAg
381	NILSPFLPLLPIFFC	P31868	HBSAG_HBVC1	FLPLLPIFF	0.001144	80.39	HLA-DPA10201-DPB12601	Full HBsAg
382	ILSPFLPLLPIFFCL	P31868	HBSAG_HBVC1	FLPLLPIFF	0.000728	88.72	HLA-DPA10201-DPB12601	Full HBsAg
383	LSPFLPLLPIFFCLW	P31868	HBSAG_HBVC1	FLPLLPIFF	0.000505	93.18	HLA-DPA10201-DPB12601	Full HBsAg
384	SPFLPLLPIFFCLWV	P31868	HBSAG_HBVC1	FLPLLPIFF	0.000369	95	HLA-DPA10201-DPB12601	Full HBsAg
385	PFLPLLPIFFCLWVY	P31868	HBSAG_HBVC1	FLPLLPIFF	0.000138	95	HLA-DPA10201-DPB12601	Full HBsAg
386	FLPLLPIFFCLWVYI	P31868	HBSAG_HBVC1	IFFCLWVYI	0.000138	95	HLA-DPA10201-DPB12601	Full HBsAg
1	MGGWSSKPRQGMGTN	P31869	HBSAG_HBVC2	WSSKPRQGM	0.002275	62.2	HLA-DPA10201-DPB12601	Full HBsAg
2	GGWSSKPRQGMGTNL	P31869	HBSAG_HBVC2	WSSKPRQGM	0.000642	90.47	HLA-DPA10201-DPB12601	Full HBsAg
3	GWSSKPRQGMGTNLS	P31869	HBSAG_HBVC2	RQGMGTNLS	0.002644	57.68	HLA-DPA10201-DPB12601	Full HBsAg
4	WSSKPRQGMGTNLSV	P31869	HBSAG_HBVC2	RQGMGTNLS	0.008938	21.97	HLA-DPA10201-DPB12601	Full HBsAg
5	SSKPRQGMGTNLSVP	P31869	HBSAG_HBVC2	RQGMGTNLS	0.018518	8.6	HLA-DPA10201-DPB12601	Full HBsAg
6	SKPRQGMGTNLSVPN	P31869	HBSAG_HBVC2	RQGMGTNLS	0.023261	6.02	HLA-DPA10201-DPB12601	Full HBsAg
7	KPRQGMGTNLSVPNP	P31869	HBSAG_HBVC2	RQGMGTNLS	0.010815	17.67	HLA-DPA10201-DPB12601	Full HBsAg
8	PRQGMGTNLSVPNPL	P31869	HBSAG_HBVC2	MGTNLSVPN	0.00347	49.21	HLA-DPA10201-DPB12601	Full HBsAg
9	RQGMGTNLSVPNPLG	P31869	HBSAG_HBVC2	TNLSVPNPL	0.005066	37.4	HLA-DPA10201-DPB12601	Full HBsAg
10	QGMGTNLSVPNPLGF	P31869	HBSAG_HBVC2	TNLSVPNPL	0.003776	46.56	HLA-DPA10201-DPB12601	Full HBsAg
11	GMGTNLSVPNPLGFF	P31869	HBSAG_HBVC2	TNLSVPNPL	0.003226	51.57	HLA-DPA10201-DPB12601	Full HBsAg
12	MGTNLSVPNPLGFFP	P31869	HBSAG_HBVC2	LSVPNPLGF	0.002601	58.17	HLA-DPA10201-DPB12601	Full HBsAg
13	GTNLSVPNPLGFFPD	P31869	HBSAG_HBVC2	LSVPNPLGF	0.003233	51.5	HLA-DPA10201-DPB12601	Full HBsAg
14	TNLSVPNPLGFFPDH	P31869	HBSAG_HBVC2	LSVPNPLGF	0.001458	74.58	HLA-DPA10201-DPB12601	Full HBsAg
15	NLSVPNPLGFFPDHQ	P31869	HBSAG_HBVC2	PNPLGFFPD	0.000527	92.75	HLA-DPA10201-DPB12601	Full HBsAg
16	LSVPNPLGFFPDHQL	P31869	HBSAG_HBVC2	LGFFPDHQL	0.001374	76.1	HLA-DPA10201-DPB12601	Full HBsAg
17	SVPNPLGFFPDHQLD	P31869	HBSAG_HBVC2	LGFFPDHQL	0.006566	30.02	HLA-DPA10201-DPB12601	Full HBsAg
18	VPNPLGFFPDHQLDP	P31869	HBSAG_HBVC2	LGFFPDHQL	0.014136	12.64	HLA-DPA10201-DPB12601	Full HBsAg
19	PNPLGFFPDHQLDPA	P31869	HBSAG_HBVC2	LGFFPDHQL	0.019538	7.92	HLA-DPA10201-DPB12601	Full HBsAg
20	NPLGFFPDHQLDPAF	P31869	HBSAG_HBVC2	LGFFPDHQL	0.006036	32.4	HLA-DPA10201-DPB12601	Full HBsAg
21	PLGFFPDHQLDPAFG	P31869	HBSAG_HBVC2	FFPDHQLDP	0.001588	72.43	HLA-DPA10201-DPB12601	Full HBsAg
22	LGFFPDHQLDPAFGA	P31869	HBSAG_HBVC2	FFPDHQLDP	0.000802	87.19	HLA-DPA10201-DPB12601	Full HBsAg
23	GFFPDHQLDPAFGAN	P31869	HBSAG_HBVC2	HQLDPAFGA	0.001479	74.24	HLA-DPA10201-DPB12601	Full HBsAg
24	FFPDHQLDPAFGANS	P31869	HBSAG_HBVC2	HQLDPAFGA	0.002824	55.63	HLA-DPA10201-DPB12601	Full HBsAg
25	FPDHQLDPAFGANSN	P31869	HBSAG_HBVC2	LDPAFGANS	0.005347	35.85	HLA-DPA10201-DPB12601	Full HBsAg
26	PDHQLDPAFGANSNN	P31869	HBSAG_HBVC2	LDPAFGANS	0.006762	29.22	HLA-DPA10201-DPB12601	Full HBsAg
27	DHQLDPAFGANSNNP	P31869	HBSAG_HBVC2	LDPAFGANS	0.006613	29.83	HLA-DPA10201-DPB12601	Full HBsAg
28	HQLDPAFGANSNNPD	P31869	HBSAG_HBVC2	FGANSNNPD	0.004733	39.44	HLA-DPA10201-DPB12601	Full HBsAg
29	QLDPAFGANSNNPDW	P31869	HBSAG_HBVC2	FGANSNNPD	0.005657	34.25	HLA-DPA10201-DPB12601	Full HBsAg
30	LDPAFGANSNNPDWD	P31869	HBSAG_HBVC2	FGANSNNPD	0.009836	19.76	HLA-DPA10201-DPB12601	Full HBsAg
31	DPAFGANSNNPDWDF	P31869	HBSAG_HBVC2	FGANSNNPD	0.010184	18.93	HLA-DPA10201-DPB12601	Full HBsAg
32	PAFGANSNNPDWDFN	P31869	HBSAG_HBVC2	FGANSNNPD	0.004707	39.61	HLA-DPA10201-DPB12601	Full HBsAg
33	AFGANSNNPDWDFNP	P31869	HBSAG_HBVC2	FGANSNNPD	0.002229	62.81	HLA-DPA10201-DPB12601	Full HBsAg
34	FGANSNNPDWDFNPN	P31869	HBSAG_HBVC2	ANSNNPDWD	0.00054	92.49	HLA-DPA10201-DPB12601	Full HBsAg
35	GANSNNPDWDFNPNK	P31869	HBSAG_HBVC2	PDWDFNPNK	0.000519	92.91	HLA-DPA10201-DPB12601	Full HBsAg
36	ANSNNPDWDFNPNKD	P31869	HBSAG_HBVC2	PDWDFNPNK	0.000701	89.28	HLA-DPA10201-DPB12601	Full HBsAg
37	NSNNPDWDFNPNKDH	P31869	HBSAG_HBVC2	DWDFNPNKD	0.001414	75.35	HLA-DPA10201-DPB12601	Full HBsAg
38	SNNPDWDFNPNKDHW	P31869	HBSAG_HBVC2	DWDFNPNKD	0.001687	70.78	HLA-DPA10201-DPB12601	Full HBsAg
39	NNPDWDFNPNKDHWP	P31869	HBSAG_HBVC2	WDFNPNKDH	0.002452	59.86	HLA-DPA10201-DPB12601	Full HBsAg
40	NPDWDFNPNKDHWPE	P31869	HBSAG_HBVC2	WDFNPNKDH	0.002241	62.65	HLA-DPA10201-DPB12601	Full HBsAg
41	PDWDFNPNKDHWPEA	P31869	HBSAG_HBVC2	FNPNKDHWP	0.001618	71.93	HLA-DPA10201-DPB12601	Full HBsAg
42	DWDFNPNKDHWPEAN	P31869	HBSAG_HBVC2	FNPNKDHWP	0.001762	69.58	HLA-DPA10201-DPB12601	Full HBsAg
43	WDFNPNKDHWPEANQ	P31869	HBSAG_HBVC2	FNPNKDHWP	0.000727	88.74	HLA-DPA10201-DPB12601	Full HBsAg
44	DFNPNKDHWPEANQV	P31869	HBSAG_HBVC2	DHWPEANQV	0.002203	63.16	HLA-DPA10201-DPB12601	Full HBsAg
45	FNPNKDHWPEANQVG	P31869	HBSAG_HBVC2	DHWPEANQV	0.005396	35.59	HLA-DPA10201-DPB12601	Full HBsAg
46	NPNKDHWPEANQVGA	P31869	HBSAG_HBVC2	DHWPEANQV	0.010309	18.68	HLA-DPA10201-DPB12601	Full HBsAg
47	PNKDHWPEANQVGAG	P31869	HBSAG_HBVC2	DHWPEANQV	0.013471	13.46	HLA-DPA10201-DPB12601	Full HBsAg
48	NKDHWPEANQVGAGA	P31869	HBSAG_HBVC2	DHWPEANQV	0.005441	35.34	HLA-DPA10201-DPB12601	Full HBsAg
49	KDHWPEANQVGAGAF	P31869	HBSAG_HBVC2	DHWPEANQV	0.001551	73.04	HLA-DPA10201-DPB12601	Full HBsAg
50	DHWPEANQVGAGAFG	P31869	HBSAG_HBVC2	PEANQVGAG	0.000942	84.34	HLA-DPA10201-DPB12601	Full HBsAg
51	HWPEANQVGAGAFGP	P31869	HBSAG_HBVC2	EANQVGAGA	0.000824	86.74	HLA-DPA10201-DPB12601	Full HBsAg
52	WPEANQVGAGAFGPG	P31869	HBSAG_HBVC2	ANQVGAGAF	0.000852	86.16	HLA-DPA10201-DPB12601	Full HBsAg
53	PEANQVGAGAFGPGF	P31869	HBSAG_HBVC2	VGAGAFGPG	0.001181	79.68	HLA-DPA10201-DPB12601	Full HBsAg
54	EANQVGAGAFGPGFT	P31869	HBSAG_HBVC2	VGAGAFGPG	0.001681	70.88	HLA-DPA10201-DPB12601	Full HBsAg
55	ANQVGAGAFGPGFTP	P31869	HBSAG_HBVC2	VGAGAFGPG	0.002882	54.97	HLA-DPA10201-DPB12601	Full HBsAg
56	NQVGAGAFGPGFTPP	P31869	HBSAG_HBVC2	VGAGAFGPG	0.001484	74.15	HLA-DPA10201-DPB12601	Full HBsAg
57	QVGAGAFGPGFTPPH	P31869	HBSAG_HBVC2	AGAFGPGFT	0.000678	89.75	HLA-DPA10201-DPB12601	Full HBsAg
58	VGAGAFGPGFTPPHG	P31869	HBSAG_HBVC2	FGPGFTPPH	0.000933	84.51	HLA-DPA10201-DPB12601	Full HBsAg
59	GAGAFGPGFTPPHGG	P31869	HBSAG_HBVC2	FGPGFTPPH	0.001384	75.91	HLA-DPA10201-DPB12601	Full HBsAg
60	AGAFGPGFTPPHGGL	P31869	HBSAG_HBVC2	FGPGFTPPH	0.000965	83.89	HLA-DPA10201-DPB12601	Full HBsAg
61	GAFGPGFTPPHGGLL	P31869	HBSAG_HBVC2	FTPPHGGLL	0.002181	63.45	HLA-DPA10201-DPB12601	Full HBsAg
62	AFGPGFTPPHGGLLG	P31869	HBSAG_HBVC2	FTPPHGGLL	0.00536	35.78	HLA-DPA10201-DPB12601	Full HBsAg
63	FGPGFTPPHGGLLGW	P31869	HBSAG_HBVC2	FTPPHGGLL	0.00547	35.19	HLA-DPA10201-DPB12601	Full HBsAg
64	GPGFTPPHGGLLGWS	P31869	HBSAG_HBVC2	FTPPHGGLL	0.006493	30.32	HLA-DPA10201-DPB12601	Full HBsAg
65	PGFTPPHGGLLGWSP	P31869	HBSAG_HBVC2	FTPPHGGLL	0.002303	61.83	HLA-DPA10201-DPB12601	Full HBsAg
66	GFTPPHGGLLGWSPQ	P31869	HBSAG_HBVC2	FTPPHGGLL	0.000747	88.33	HLA-DPA10201-DPB12601	Full HBsAg
67	FTPPHGGLLGWSPQA	P31869	HBSAG_HBVC2	PHGGLLGWS	0.000417	94.92	HLA-DPA10201-DPB12601	Full HBsAg
68	TPPHGGLLGWSPQAQ	P31869	HBSAG_HBVC2	LLGWSPQAQ	0.000647	90.38	HLA-DPA10201-DPB12601	Full HBsAg
69	PPHGGLLGWSPQAQG	P31869	HBSAG_HBVC2	LLGWSPQAQ	0.001682	70.86	HLA-DPA10201-DPB12601	Full HBsAg
70	PHGGLLGWSPQAQGI	P31869	HBSAG_HBVC2	LLGWSPQAQ	0.002477	59.58	HLA-DPA10201-DPB12601	Full HBsAg
71	HGGLLGWSPQAQGIL	P31869	HBSAG_HBVC2	LLGWSPQAQ	0.002274	62.21	HLA-DPA10201-DPB12601	Full HBsAg
72	GGLLGWSPQAQGILT	P31869	HBSAG_HBVC2	LLGWSPQAQ	0.001126	80.74	HLA-DPA10201-DPB12601	Full HBsAg
73	GLLGWSPQAQGILTT	P31869	HBSAG_HBVC2	WSPQAQGIL	0.00065	90.32	HLA-DPA10201-DPB12601	Full HBsAg
74	LLGWSPQAQGILTTV	P31869	HBSAG_HBVC2	WSPQAQGIL	0.000517	92.94	HLA-DPA10201-DPB12601	Full HBsAg
75	LGWSPQAQGILTTVP	P31869	HBSAG_HBVC2	PQAQGILTT	0.000702	89.26	HLA-DPA10201-DPB12601	Full HBsAg
76	GWSPQAQGILTTVPA	P31869	HBSAG_HBVC2	QGILTTVPA	0.001214	79.07	HLA-DPA10201-DPB12601	Full HBsAg
77	WSPQAQGILTTVPAA	P31869	HBSAG_HBVC2	QGILTTVPA	0.001594	72.33	HLA-DPA10201-DPB12601	Full HBsAg
78	SPQAQGILTTVPAAP	P31869	HBSAG_HBVC2	QGILTTVPA	0.003513	48.81	HLA-DPA10201-DPB12601	Full HBsAg
79	PQAQGILTTVPAAPP	P31869	HBSAG_HBVC2	ILTTVPAAP	0.008237	23.97	HLA-DPA10201-DPB12601	Full HBsAg
80	QAQGILTTVPAAPPP	P31869	HBSAG_HBVC2	ILTTVPAAP	0.018191	8.83	HLA-DPA10201-DPB12601	Full HBsAg
81	AQGILTTVPAAPPPA	P31869	HBSAG_HBVC2	ILTTVPAAP	0.026759	4.8	HLA-DPA10201-DPB12601	Full HBsAg
82	QGILTTVPAAPPPAS	P31869	HBSAG_HBVC2	LTTVPAAPP	0.019037	8.25	HLA-DPA10201-DPB12601	Full HBsAg
83	GILTTVPAAPPPAST	P31869	HBSAG_HBVC2	LTTVPAAPP	0.005888	33.11	HLA-DPA10201-DPB12601	Full HBsAg
84	ILTTVPAAPPPASTN	P31869	HBSAG_HBVC2	TVPAAPPPA	0.003022	53.59	HLA-DPA10201-DPB12601	Full HBsAg
85	LTTVPAAPPPASTNR	P31869	HBSAG_HBVC2	PAAPPPAST	0.002297	61.91	HLA-DPA10201-DPB12601	Full HBsAg
86	TTVPAAPPPASTNRQ	P31869	HBSAG_HBVC2	PAAPPPAST	0.002058	65.11	HLA-DPA10201-DPB12601	Full HBsAg
87	TVPAAPPPASTNRQS	P31869	HBSAG_HBVC2	PAAPPPAST	0.00124	78.59	HLA-DPA10201-DPB12601	Full HBsAg
88	VPAAPPPASTNRQSG	P31869	HBSAG_HBVC2	AAPPPASTN	0.000476	93.75	HLA-DPA10201-DPB12601	Full HBsAg
89	PAAPPPASTNRQSGR	P31869	HBSAG_HBVC2	PASTNRQSG	0.000405	95	HLA-DPA10201-DPB12601	Full HBsAg
90	AAPPPASTNRQSGRQ	P31869	HBSAG_HBVC2	PASTNRQSG	0.000476	93.75	HLA-DPA10201-DPB12601	Full HBsAg
91	APPPASTNRQSGRQP	P31869	HBSAG_HBVC2	PASTNRQSG	0.000668	89.96	HLA-DPA10201-DPB12601	Full HBsAg
92	PPPASTNRQSGRQPT	P31869	HBSAG_HBVC2	PASTNRQSG	0.000382	95	HLA-DPA10201-DPB12601	Full HBsAg
93	PPASTNRQSGRQPTP	P31869	HBSAG_HBVC2	NRQSGRQPT	0.000613	91.05	HLA-DPA10201-DPB12601	Full HBsAg
94	PASTNRQSGRQPTPI	P31869	HBSAG_HBVC2	NRQSGRQPT	0.000672	89.88	HLA-DPA10201-DPB12601	Full HBsAg
95	ASTNRQSGRQPTPIS	P31869	HBSAG_HBVC2	NRQSGRQPT	0.00087	85.79	HLA-DPA10201-DPB12601	Full HBsAg
96	STNRQSGRQPTPISP	P31869	HBSAG_HBVC2	QSGRQPTPI	0.001092	81.41	HLA-DPA10201-DPB12601	Full HBsAg
97	TNRQSGRQPTPISPP	P31869	HBSAG_HBVC2	QSGRQPTPI	0.001597	72.28	HLA-DPA10201-DPB12601	Full HBsAg
98	NRQSGRQPTPISPPL	P31869	HBSAG_HBVC2	RQPTPISPP	0.00191	67.34	HLA-DPA10201-DPB12601	Full HBsAg
99	RQSGRQPTPISPPLR	P31869	HBSAG_HBVC2	RQPTPISPP	0.005324	35.97	HLA-DPA10201-DPB12601	Full HBsAg
100	QSGRQPTPISPPLRD	P31869	HBSAG_HBVC2	RQPTPISPP	0.008952	21.94	HLA-DPA10201-DPB12601	Full HBsAg
101	SGRQPTPISPPLRDS	P31869	HBSAG_HBVC2	RQPTPISPP	0.003414	49.73	HLA-DPA10201-DPB12601	Full HBsAg
102	GRQPTPISPPLRDSH	P31869	HBSAG_HBVC2	PTPISPPLR	0.002413	60.36	HLA-DPA10201-DPB12601	Full HBsAg
103	RQPTPISPPLRDSHP	P31869	HBSAG_HBVC2	TPISPPLRD	0.002318	61.63	HLA-DPA10201-DPB12601	Full HBsAg
104	QPTPISPPLRDSHPQ	P31869	HBSAG_HBVC2	PISPPLRDS	0.001637	71.61	HLA-DPA10201-DPB12601	Full HBsAg
105	PTPISPPLRDSHPQA	P31869	HBSAG_HBVC2	ISPPLRDSH	0.000828	86.65	HLA-DPA10201-DPB12601	Full HBsAg
106	TPISPPLRDSHPQAM	P31869	HBSAG_HBVC2	LRDSHPQAM	0.006187	31.67	HLA-DPA10201-DPB12601	Full HBsAg
107	PISPPLRDSHPQAMQ	P31869	HBSAG_HBVC2	LRDSHPQAM	0.011763	15.93	HLA-DPA10201-DPB12601	Full HBsAg
108	ISPPLRDSHPQAMQW	P31869	HBSAG_HBVC2	LRDSHPQAM	0.012445	14.87	HLA-DPA10201-DPB12601	Full HBsAg
109	SPPLRDSHPQAMQWN	P31869	HBSAG_HBVC2	LRDSHPQAM	0.016357	10.35	HLA-DPA10201-DPB12601	Full HBsAg
110	PPLRDSHPQAMQWNS	P31869	HBSAG_HBVC2	LRDSHPQAM	0.007326	27.01	HLA-DPA10201-DPB12601	Full HBsAg
111	PLRDSHPQAMQWNST	P31869	HBSAG_HBVC2	LRDSHPQAM	0.001826	68.61	HLA-DPA10201-DPB12601	Full HBsAg
112	LRDSHPQAMQWNSTT	P31869	HBSAG_HBVC2	PQAMQWNST	0.000572	91.86	HLA-DPA10201-DPB12601	Full HBsAg
113	RDSHPQAMQWNSTTF	P31869	HBSAG_HBVC2	PQAMQWNST	0.000527	92.75	HLA-DPA10201-DPB12601	Full HBsAg
114	DSHPQAMQWNSTTFH	P31869	HBSAG_HBVC2	PQAMQWNST	0.000831	86.59	HLA-DPA10201-DPB12601	Full HBsAg
115	SHPQAMQWNSTTFHQ	P31869	HBSAG_HBVC2	MQWNSTTFH	0.001275	77.94	HLA-DPA10201-DPB12601	Full HBsAg
116	HPQAMQWNSTTFHQA	P31869	HBSAG_HBVC2	WNSTTFHQA	0.024565	5.52	HLA-DPA10201-DPB12601	Full HBsAg
117	PQAMQWNSTTFHQAL	P31869	HBSAG_HBVC2	WNSTTFHQA	0.033192	3.27	HLA-DPA10201-DPB12601	Full HBsAg
118	QAMQWNSTTFHQALL	P31869	HBSAG_HBVC2	WNSTTFHQA	0.032037	3.49	HLA-DPA10201-DPB12601	Full HBsAg
119	AMQWNSTTFHQALLD	P31869	HBSAG_HBVC2	WNSTTFHQA	0.055156	1.14	HLA-DPA10201-DPB12601	Full HBsAg
120	MQWNSTTFHQALLDP	P31869	HBSAG_HBVC2	WNSTTFHQA	0.023197	6.05	HLA-DPA10201-DPB12601	Full HBsAg
121	QWNSTTFHQALLDPR	P31869	HBSAG_HBVC2	WNSTTFHQA	0.011793	15.88	HLA-DPA10201-DPB12601	Full HBsAg
122	WNSTTFHQALLDPRV	P31869	HBSAG_HBVC2	TTFHQALLD	0.008716	22.61	HLA-DPA10201-DPB12601	Full HBsAg
123	NSTTFHQALLDPRVK	P31869	HBSAG_HBVC2	FHQALLDPR	0.01345	13.49	HLA-DPA10201-DPB12601	Full HBsAg
124	STTFHQALLDPRVKG	P31869	HBSAG_HBVC2	FHQALLDPR	0.015573	11.08	HLA-DPA10201-DPB12601	Full HBsAg
125	TTFHQALLDPRVKGL	P31869	HBSAG_HBVC2	FHQALLDPR	0.006407	30.67	HLA-DPA10201-DPB12601	Full HBsAg
126	TFHQALLDPRVKGLY	P31869	HBSAG_HBVC2	FHQALLDPR	0.002234	62.75	HLA-DPA10201-DPB12601	Full HBsAg
127	FHQALLDPRVKGLYF	P31869	HBSAG_HBVC2	LLDPRVKGL	0.001418	75.28	HLA-DPA10201-DPB12601	Full HBsAg
128	HQALLDPRVKGLYFP	P31869	HBSAG_HBVC2	LLDPRVKGL	0.001925	67.11	HLA-DPA10201-DPB12601	Full HBsAg
129	QALLDPRVKGLYFPA	P31869	HBSAG_HBVC2	LLDPRVKGL	0.001081	81.62	HLA-DPA10201-DPB12601	Full HBsAg
130	ALLDPRVKGLYFPAG	P31869	HBSAG_HBVC2	VKGLYFPAG	0.001716	70.3	HLA-DPA10201-DPB12601	Full HBsAg
131	LLDPRVKGLYFPAGG	P31869	HBSAG_HBVC2	VKGLYFPAG	0.005663	34.22	HLA-DPA10201-DPB12601	Full HBsAg
132	LDPRVKGLYFPAGGS	P31869	HBSAG_HBVC2	VKGLYFPAG	0.008476	23.3	HLA-DPA10201-DPB12601	Full HBsAg
133	DPRVKGLYFPAGGSS	P31869	HBSAG_HBVC2	VKGLYFPAG	0.009837	19.76	HLA-DPA10201-DPB12601	Full HBsAg
134	PRVKGLYFPAGGSSS	P31869	HBSAG_HBVC2	VKGLYFPAG	0.00538	35.67	HLA-DPA10201-DPB12601	Full HBsAg
135	RVKGLYFPAGGSSSG	P31869	HBSAG_HBVC2	YFPAGGSSS	0.004062	44.18	HLA-DPA10201-DPB12601	Full HBsAg
136	VKGLYFPAGGSSSGT	P31869	HBSAG_HBVC2	YFPAGGSSS	0.004554	40.6	HLA-DPA10201-DPB12601	Full HBsAg
137	KGLYFPAGGSSSGTV	P31869	HBSAG_HBVC2	YFPAGGSSS	0.003954	45.05	HLA-DPA10201-DPB12601	Full HBsAg
138	GLYFPAGGSSSGTVN	P31869	HBSAG_HBVC2	YFPAGGSSS	0.000854	86.12	HLA-DPA10201-DPB12601	Full HBsAg
139	LYFPAGGSSSGTVNP	P31869	HBSAG_HBVC2	AGGSSSGTV	0.00031	95	HLA-DPA10201-DPB12601	Full HBsAg
140	YFPAGGSSSGTVNPV	P31869	HBSAG_HBVC2	AGGSSSGTV	0.000341	95	HLA-DPA10201-DPB12601	Full HBsAg
141	FPAGGSSSGTVNPVP	P31869	HBSAG_HBVC2	SSSGTVNPV	0.000629	90.73	HLA-DPA10201-DPB12601	Full HBsAg
142	PAGGSSSGTVNPVPT	P31869	HBSAG_HBVC2	SSSGTVNPV	0.000944	84.3	HLA-DPA10201-DPB12601	Full HBsAg
143	AGGSSSGTVNPVPTT	P31869	HBSAG_HBVC2	SSSGTVNPV	0.001395	75.71	HLA-DPA10201-DPB12601	Full HBsAg
144	GGSSSGTVNPVPTTA	P31869	HBSAG_HBVC2	SGTVNPVPT	0.001179	79.72	HLA-DPA10201-DPB12601	Full HBsAg
145	GSSSGTVNPVPTTAS	P31869	HBSAG_HBVC2	VNPVPTTAS	0.001433	75	HLA-DPA10201-DPB12601	Full HBsAg
146	SSSGTVNPVPTTASP	P31869	HBSAG_HBVC2	VNPVPTTAS	0.003055	53.26	HLA-DPA10201-DPB12601	Full HBsAg
147	SSGTVNPVPTTASPI	P31869	HBSAG_HBVC2	VNPVPTTAS	0.004953	38.07	HLA-DPA10201-DPB12601	Full HBsAg
148	SGTVNPVPTTASPIS	P31869	HBSAG_HBVC2	PVPTTASPI	0.009799	19.85	HLA-DPA10201-DPB12601	Full HBsAg
149	GTVNPVPTTASPISS	P31869	HBSAG_HBVC2	PVPTTASPI	0.011293	16.73	HLA-DPA10201-DPB12601	Full HBsAg
150	TVNPVPTTASPISSI	P31869	HBSAG_HBVC2	PVPTTASPI	0.010494	18.31	HLA-DPA10201-DPB12601	Full HBsAg
151	VNPVPTTASPISSIF	P31869	HBSAG_HBVC2	PVPTTASPI	0.004389	41.71	HLA-DPA10201-DPB12601	Full HBsAg
152	NPVPTTASPISSIFS	P31869	HBSAG_HBVC2	PTTASPISS	0.002505	59.26	HLA-DPA10201-DPB12601	Full HBsAg
153	PVPTTASPISSIFSR	P31869	HBSAG_HBVC2	TTASPISSI	0.002188	63.36	HLA-DPA10201-DPB12601	Full HBsAg
154	VPTTASPISSIFSRT	P31869	HBSAG_HBVC2	TASPISSIF	0.00184	68.4	HLA-DPA10201-DPB12601	Full HBsAg
155	PTTASPISSIFSRTG	P31869	HBSAG_HBVC2	PISSIFSRT	0.0035	48.93	HLA-DPA10201-DPB12601	Full HBsAg
156	TTASPISSIFSRTGD	P31869	HBSAG_HBVC2	PISSIFSRT	0.007298	27.12	HLA-DPA10201-DPB12601	Full HBsAg
157	TASPISSIFSRTGDP	P31869	HBSAG_HBVC2	ISSIFSRTG	0.016665	10.07	HLA-DPA10201-DPB12601	Full HBsAg
158	ASPISSIFSRTGDPA	P31869	HBSAG_HBVC2	ISSIFSRTG	0.012767	14.42	HLA-DPA10201-DPB12601	Full HBsAg
159	SPISSIFSRTGDPAP	P31869	HBSAG_HBVC2	ISSIFSRTG	0.004859	38.65	HLA-DPA10201-DPB12601	Full HBsAg
160	PISSIFSRTGDPAPN	P31869	HBSAG_HBVC2	IFSRTGDPA	0.002081	64.79	HLA-DPA10201-DPB12601	Full HBsAg
161	ISSIFSRTGDPAPNM	P31869	HBSAG_HBVC2	IFSRTGDPA	0.00299	53.9	HLA-DPA10201-DPB12601	Full HBsAg
162	SSIFSRTGDPAPNME	P31869	HBSAG_HBVC2	RTGDPAPNM	0.007981	24.83	HLA-DPA10201-DPB12601	Full HBsAg
163	SIFSRTGDPAPNMES	P31869	HBSAG_HBVC2	RTGDPAPNM	0.01215	15.32	HLA-DPA10201-DPB12601	Full HBsAg
164	IFSRTGDPAPNMEST	P31869	HBSAG_HBVC2	RTGDPAPNM	0.013174	13.85	HLA-DPA10201-DPB12601	Full HBsAg
165	FSRTGDPAPNMESTT	P31869	HBSAG_HBVC2	RTGDPAPNM	0.004281	42.48	HLA-DPA10201-DPB12601	Full HBsAg
166	SRTGDPAPNMESTTS	P31869	HBSAG_HBVC2	RTGDPAPNM	0.001373	76.12	HLA-DPA10201-DPB12601	Full HBsAg
167	RTGDPAPNMESTTSG	P31869	HBSAG_HBVC2	PAPNMESTT	0.000628	90.75	HLA-DPA10201-DPB12601	Full HBsAg
168	TGDPAPNMESTTSGF	P31869	HBSAG_HBVC2	PAPNMESTT	0.000567	91.96	HLA-DPA10201-DPB12601	Full HBsAg
169	GDPAPNMESTTSGFL	P31869	HBSAG_HBVC2	MESTTSGFL	0.004725	39.49	HLA-DPA10201-DPB12601	Full HBsAg
170	DPAPNMESTTSGFLG	P31869	HBSAG_HBVC2	MESTTSGFL	0.007608	26.08	HLA-DPA10201-DPB12601	Full HBsAg
171	PAPNMESTTSGFLGP	P31869	HBSAG_HBVC2	MESTTSGFL	0.012581	14.68	HLA-DPA10201-DPB12601	Full HBsAg
172	APNMESTTSGFLGPL	P31869	HBSAG_HBVC2	MESTTSGFL	0.011004	17.28	HLA-DPA10201-DPB12601	Full HBsAg
173	PNMESTTSGFLGPLL	P31869	HBSAG_HBVC2	MESTTSGFL	0.005896	33.07	HLA-DPA10201-DPB12601	Full HBsAg
174	NMESTTSGFLGPLLV	P31869	HBSAG_HBVC2	MESTTSGFL	0.001193	79.46	HLA-DPA10201-DPB12601	Full HBsAg
175	MESTTSGFLGPLLVL	P31869	HBSAG_HBVC2	TTSGFLGPL	0.000744	88.39	HLA-DPA10201-DPB12601	Full HBsAg
176	ESTTSGFLGPLLVLQ	P31869	HBSAG_HBVC2	FLGPLLVLQ	0.001904	67.43	HLA-DPA10201-DPB12601	Full HBsAg
177	STTSGFLGPLLVLQA	P31869	HBSAG_HBVC2	FLGPLLVLQ	0.003768	46.62	HLA-DPA10201-DPB12601	Full HBsAg
178	TTSGFLGPLLVLQAG	P31869	HBSAG_HBVC2	FLGPLLVLQ	0.005587	34.59	HLA-DPA10201-DPB12601	Full HBsAg
179	TSGFLGPLLVLQAGF	P31869	HBSAG_HBVC2	FLGPLLVLQ	0.005057	37.46	HLA-DPA10201-DPB12601	Full HBsAg
180	SGFLGPLLVLQAGFF	P31869	HBSAG_HBVC2	FLGPLLVLQ	0.002806	55.83	HLA-DPA10201-DPB12601	Full HBsAg
181	GFLGPLLVLQAGFFL	P31869	HBSAG_HBVC2	FLGPLLVLQ	0.001348	76.58	HLA-DPA10201-DPB12601	Full HBsAg
182	FLGPLLVLQAGFFLL	P31869	HBSAG_HBVC2	LLVLQAGFF	0.000691	89.48	HLA-DPA10201-DPB12601	Full HBsAg
183	LGPLLVLQAGFFLLT	P31869	HBSAG_HBVC2	LLVLQAGFF	0.000744	88.39	HLA-DPA10201-DPB12601	Full HBsAg
184	GPLLVLQAGFFLLTR	P31869	HBSAG_HBVC2	LQAGFFLLT	0.001831	68.53	HLA-DPA10201-DPB12601	Full HBsAg
185	PLLVLQAGFFLLTRI	P31869	HBSAG_HBVC2	LQAGFFLLT	0.001317	77.16	HLA-DPA10201-DPB12601	Full HBsAg
186	LLVLQAGFFLLTRIL	P31869	HBSAG_HBVC2	LQAGFFLLT	0.00079	87.44	HLA-DPA10201-DPB12601	Full HBsAg
187	LVLQAGFFLLTRILT	P31869	HBSAG_HBVC2	LQAGFFLLT	0.000897	85.23	HLA-DPA10201-DPB12601	Full HBsAg
188	VLQAGFFLLTRILTI	P31869	HBSAG_HBVC2	FLLTRILTI	0.002774	56.2	HLA-DPA10201-DPB12601	Full HBsAg
189	LQAGFFLLTRILTIP	P31869	HBSAG_HBVC2	FLLTRILTI	0.014266	12.48	HLA-DPA10201-DPB12601	Full HBsAg
190	QAGFFLLTRILTIPQ	P31869	HBSAG_HBVC2	FLLTRILTI	0.026026	5.02	HLA-DPA10201-DPB12601	Full HBsAg
191	AGFFLLTRILTIPQS	P31869	HBSAG_HBVC2	FLLTRILTI	0.031539	3.6	HLA-DPA10201-DPB12601	Full HBsAg
192	GFFLLTRILTIPQSL	P31869	HBSAG_HBVC2	FLLTRILTI	0.018896	8.34	HLA-DPA10201-DPB12601	Full HBsAg
193	FFLLTRILTIPQSLD	P31869	HBSAG_HBVC2	RILTIPQSL	0.022656	6.29	HLA-DPA10201-DPB12601	Full HBsAg
194	FLLTRILTIPQSLDS	P31869	HBSAG_HBVC2	RILTIPQSL	0.033705	3.18	HLA-DPA10201-DPB12601	Full HBsAg
195	LLTRILTIPQSLDSW	P31869	HBSAG_HBVC2	RILTIPQSL	0.027222	4.66	HLA-DPA10201-DPB12601	Full HBsAg
196	LTRILTIPQSLDSWW	P31869	HBSAG_HBVC2	RILTIPQSL	0.015717	10.94	HLA-DPA10201-DPB12601	Full HBsAg
197	TRILTIPQSLDSWWT	P31869	HBSAG_HBVC2	RILTIPQSL	0.005432	35.39	HLA-DPA10201-DPB12601	Full HBsAg
198	RILTIPQSLDSWWTS	P31869	HBSAG_HBVC2	LTIPQSLDS	0.000984	83.52	HLA-DPA10201-DPB12601	Full HBsAg
199	ILTIPQSLDSWWTSL	P31869	HBSAG_HBVC2	LTIPQSLDS	0.0003	95	HLA-DPA10201-DPB12601	Full HBsAg
200	LTIPQSLDSWWTSLN	P31869	HBSAG_HBVC2	LDSWWTSLN	0.00037	95	HLA-DPA10201-DPB12601	Full HBsAg
201	TIPQSLDSWWTSLNF	P31869	HBSAG_HBVC2	LDSWWTSLN	0.000437	94.53	HLA-DPA10201-DPB12601	Full HBsAg
202	IPQSLDSWWTSLNFL	P31869	HBSAG_HBVC2	LDSWWTSLN	0.000368	95	HLA-DPA10201-DPB12601	Full HBsAg
203	PQSLDSWWTSLNFLG	P31869	HBSAG_HBVC2	LDSWWTSLN	0.000561	92.08	HLA-DPA10201-DPB12601	Full HBsAg
204	QSLDSWWTSLNFLGG	P31869	HBSAG_HBVC2	WTSLNFLGG	0.001836	68.46	HLA-DPA10201-DPB12601	Full HBsAg
205	SLDSWWTSLNFLGGA	P31869	HBSAG_HBVC2	WTSLNFLGG	0.004013	44.58	HLA-DPA10201-DPB12601	Full HBsAg
206	LDSWWTSLNFLGGAP	P31869	HBSAG_HBVC2	WTSLNFLGG	0.011501	16.37	HLA-DPA10201-DPB12601	Full HBsAg
207	DSWWTSLNFLGGAPT	P31869	HBSAG_HBVC2	WTSLNFLGG	0.012828	14.33	HLA-DPA10201-DPB12601	Full HBsAg
208	SWWTSLNFLGGAPTC	P31869	HBSAG_HBVC2	WTSLNFLGG	0.003401	49.85	HLA-DPA10201-DPB12601	Full HBsAg
209	WWTSLNFLGGAPTCP	P31869	HBSAG_HBVC2	LNFLGGAPT	0.001813	68.81	HLA-DPA10201-DPB12601	Full HBsAg
210	WTSLNFLGGAPTCPG	P31869	HBSAG_HBVC2	LNFLGGAPT	0.002052	65.2	HLA-DPA10201-DPB12601	Full HBsAg
211	TSLNFLGGAPTCPGQ	P31869	HBSAG_HBVC2	LNFLGGAPT	0.001626	71.79	HLA-DPA10201-DPB12601	Full HBsAg
212	SLNFLGGAPTCPGQN	P31869	HBSAG_HBVC2	FLGGAPTCP	0.001029	82.64	HLA-DPA10201-DPB12601	Full HBsAg
213	LNFLGGAPTCPGQNS	P31869	HBSAG_HBVC2	LGGAPTCPG	0.000574	91.82	HLA-DPA10201-DPB12601	Full HBsAg
214	NFLGGAPTCPGQNSQ	P31869	HBSAG_HBVC2	LGGAPTCPG	0.000341	95	HLA-DPA10201-DPB12601	Full HBsAg
215	FLGGAPTCPGQNSQS	P31869	HBSAG_HBVC2	GAPTCPGQN	0.000217	95	HLA-DPA10201-DPB12601	Full HBsAg
216	LGGAPTCPGQNSQSP	P31869	HBSAG_HBVC2	TCPGQNSQS	0.000207	95	HLA-DPA10201-DPB12601	Full HBsAg
217	GGAPTCPGQNSQSPT	P31869	HBSAG_HBVC2	TCPGQNSQS	0.000197	95	HLA-DPA10201-DPB12601	Full HBsAg
218	GAPTCPGQNSQSPTS	P31869	HBSAG_HBVC2	PGQNSQSPT	0.000203	95	HLA-DPA10201-DPB12601	Full HBsAg
219	APTCPGQNSQSPTSN	P31869	HBSAG_HBVC2	QNSQSPTSN	0.00044	94.47	HLA-DPA10201-DPB12601	Full HBsAg
220	PTCPGQNSQSPTSNH	P31869	HBSAG_HBVC2	QNSQSPTSN	0.000836	86.49	HLA-DPA10201-DPB12601	Full HBsAg
221	TCPGQNSQSPTSNHS	P31869	HBSAG_HBVC2	QNSQSPTSN	0.001089	81.46	HLA-DPA10201-DPB12601	Full HBsAg
222	CPGQNSQSPTSNHSP	P31869	HBSAG_HBVC2	QNSQSPTSN	0.001601	72.21	HLA-DPA10201-DPB12601	Full HBsAg
223	PGQNSQSPTSNHSPT	P31869	HBSAG_HBVC2	QNSQSPTSN	0.001866	68.01	HLA-DPA10201-DPB12601	Full HBsAg
224	GQNSQSPTSNHSPTS	P31869	HBSAG_HBVC2	SQSPTSNHS	0.001283	77.79	HLA-DPA10201-DPB12601	Full HBsAg
225	QNSQSPTSNHSPTSC	P31869	HBSAG_HBVC2	SQSPTSNHS	0.000601	91.28	HLA-DPA10201-DPB12601	Full HBsAg
226	NSQSPTSNHSPTSCP	P31869	HBSAG_HBVC2	PTSNHSPTS	0.000511	93.06	HLA-DPA10201-DPB12601	Full HBsAg
227	SQSPTSNHSPTSCPP	P31869	HBSAG_HBVC2	PTSNHSPTS	0.000702	89.26	HLA-DPA10201-DPB12601	Full HBsAg
228	QSPTSNHSPTSCPPI	P31869	HBSAG_HBVC2	PTSNHSPTS	0.00061	91.11	HLA-DPA10201-DPB12601	Full HBsAg
229	SPTSNHSPTSCPPIC	P31869	HBSAG_HBVC2	HSPTSCPPI	0.00026	95	HLA-DPA10201-DPB12601	Full HBsAg
230	PTSNHSPTSCPPICP	P31869	HBSAG_HBVC2	HSPTSCPPI	0.000452	94.23	HLA-DPA10201-DPB12601	Full HBsAg
231	TSNHSPTSCPPICPG	P31869	HBSAG_HBVC2	HSPTSCPPI	0.000475	93.77	HLA-DPA10201-DPB12601	Full HBsAg
232	SNHSPTSCPPICPGY	P31869	HBSAG_HBVC2	HSPTSCPPI	0.000191	95	HLA-DPA10201-DPB12601	Full HBsAg
233	NHSPTSCPPICPGYR	P31869	HBSAG_HBVC2	TSCPPICPG	0.0001	95	HLA-DPA10201-DPB12601	Full HBsAg
234	HSPTSCPPICPGYRW	P31869	HBSAG_HBVC2	TSCPPICPG	6.8e-05	95	HLA-DPA10201-DPB12601	Full HBsAg
235	SPTSCPPICPGYRWM	P31869	HBSAG_HBVC2	TSCPPICPG	4.9e-05	95	HLA-DPA10201-DPB12601	Full HBsAg
236	PTSCPPICPGYRWMC	P31869	HBSAG_HBVC2	TSCPPICPG	2.1e-05	95	HLA-DPA10201-DPB12601	Full HBsAg
237	TSCPPICPGYRWMCL	P31869	HBSAG_HBVC2	ICPGYRWMC	1.4e-05	95	HLA-DPA10201-DPB12601	Full HBsAg
238	SCPPICPGYRWMCLR	P31869	HBSAG_HBVC2	ICPGYRWMC	2.4e-05	95	HLA-DPA10201-DPB12601	Full HBsAg
239	CPPICPGYRWMCLRR	P31869	HBSAG_HBVC2	ICPGYRWMC	3.7e-05	95	HLA-DPA10201-DPB12601	Full HBsAg
240	PPICPGYRWMCLRRF	P31869	HBSAG_HBVC2	YRWMCLRRF	0.000269	95	HLA-DPA10201-DPB12601	Full HBsAg
241	PICPGYRWMCLRRFI	P31869	HBSAG_HBVC2	YRWMCLRRF	0.000719	88.9	HLA-DPA10201-DPB12601	Full HBsAg
242	ICPGYRWMCLRRFII	P31869	HBSAG_HBVC2	YRWMCLRRF	0.001119	80.88	HLA-DPA10201-DPB12601	Full HBsAg
243	CPGYRWMCLRRFIIF	P31869	HBSAG_HBVC2	YRWMCLRRF	0.001188	79.55	HLA-DPA10201-DPB12601	Full HBsAg
244	PGYRWMCLRRFIIFL	P31869	HBSAG_HBVC2	YRWMCLRRF	0.001112	81.02	HLA-DPA10201-DPB12601	Full HBsAg
245	GYRWMCLRRFIIFLF	P31869	HBSAG_HBVC2	WMCLRRFII	0.000441	94.45	HLA-DPA10201-DPB12601	Full HBsAg
246	YRWMCLRRFIIFLFI	P31869	HBSAG_HBVC2	WMCLRRFII	0.000225	95	HLA-DPA10201-DPB12601	Full HBsAg
247	RWMCLRRFIIFLFIL	P31869	HBSAG_HBVC2	RRFIIFLFI	0.000215	95	HLA-DPA10201-DPB12601	Full HBsAg
248	WMCLRRFIIFLFILL	P31869	HBSAG_HBVC2	FIIFLFILL	0.000455	94.17	HLA-DPA10201-DPB12601	Full HBsAg
249	MCLRRFIIFLFILLL	P31869	HBSAG_HBVC2	FIIFLFILL	0.000824	86.74	HLA-DPA10201-DPB12601	Full HBsAg
250	CLRRFIIFLFILLLC	P31869	HBSAG_HBVC2	IIFLFILLL	0.000577	91.76	HLA-DPA10201-DPB12601	Full HBsAg
251	LRRFIIFLFILLLCL	P31869	HBSAG_HBVC2	FLFILLLCL	0.000708	89.13	HLA-DPA10201-DPB12601	Full HBsAg
252	RRFIIFLFILLLCLI	P31869	HBSAG_HBVC2	FLFILLLCL	0.000979	83.61	HLA-DPA10201-DPB12601	Full HBsAg
253	RFIIFLFILLLCLIF	P31869	HBSAG_HBVC2	FLFILLLCL	0.001031	82.6	HLA-DPA10201-DPB12601	Full HBsAg
254	FIIFLFILLLCLIFL	P31869	HBSAG_HBVC2	FLFILLLCL	0.000808	87.07	HLA-DPA10201-DPB12601	Full HBsAg
255	IIFLFILLLCLIFLL	P31869	HBSAG_HBVC2	FLFILLLCL	0.000445	94.37	HLA-DPA10201-DPB12601	Full HBsAg
256	IFLFILLLCLIFLLV	P31869	HBSAG_HBVC2	LLCLIFLLV	0.000248	95	HLA-DPA10201-DPB12601	Full HBsAg
257	FLFILLLCLIFLLVL	P31869	HBSAG_HBVC2	LLCLIFLLV	0.000257	95	HLA-DPA10201-DPB12601	Full HBsAg
258	LFILLLCLIFLLVLL	P31869	HBSAG_HBVC2	LLCLIFLLV	0.000273	95	HLA-DPA10201-DPB12601	Full HBsAg
259	FILLLCLIFLLVLLD	P31869	HBSAG_HBVC2	LLCLIFLLV	0.000533	92.63	HLA-DPA10201-DPB12601	Full HBsAg
260	ILLLCLIFLLVLLDF	P31869	HBSAG_HBVC2	LIFLLVLLD	0.000411	95	HLA-DPA10201-DPB12601	Full HBsAg
261	LLLCLIFLLVLLDFQ	P31869	HBSAG_HBVC2	LIFLLVLLD	0.000486	93.56	HLA-DPA10201-DPB12601	Full HBsAg
262	LLCLIFLLVLLDFQG	P31869	HBSAG_HBVC2	LIFLLVLLD	0.000624	90.83	HLA-DPA10201-DPB12601	Full HBsAg
263	LCLIFLLVLLDFQGM	P31869	HBSAG_HBVC2	LIFLLVLLD	0.000568	91.94	HLA-DPA10201-DPB12601	Full HBsAg
264	CLIFLLVLLDFQGML	P31869	HBSAG_HBVC2	LIFLLVLLD	0.00039	95	HLA-DPA10201-DPB12601	Full HBsAg
265	LIFLLVLLDFQGMLP	P31869	HBSAG_HBVC2	VLLDFQGML	0.000538	92.53	HLA-DPA10201-DPB12601	Full HBsAg
266	IFLLVLLDFQGMLPV	P31869	HBSAG_HBVC2	VLLDFQGML	0.000574	91.82	HLA-DPA10201-DPB12601	Full HBsAg
267	FLLVLLDFQGMLPVC	P31869	HBSAG_HBVC2	LVLLDFQGM	0.000357	95	HLA-DPA10201-DPB12601	Full HBsAg
268	LLVLLDFQGMLPVCP	P31869	HBSAG_HBVC2	LDFQGMLPV	0.000469	93.89	HLA-DPA10201-DPB12601	Full HBsAg
269	LVLLDFQGMLPVCPL	P31869	HBSAG_HBVC2	FQGMLPVCP	0.000577	91.76	HLA-DPA10201-DPB12601	Full HBsAg
270	VLLDFQGMLPVCPLL	P31869	HBSAG_HBVC2	FQGMLPVCP	0.000578	91.74	HLA-DPA10201-DPB12601	Full HBsAg
271	LLDFQGMLPVCPLLP	P31869	HBSAG_HBVC2	FQGMLPVCP	0.000911	84.94	HLA-DPA10201-DPB12601	Full HBsAg
272	LDFQGMLPVCPLLPG	P31869	HBSAG_HBVC2	FQGMLPVCP	0.000898	85.21	HLA-DPA10201-DPB12601	Full HBsAg
273	DFQGMLPVCPLLPGT	P31869	HBSAG_HBVC2	MLPVCPLLP	0.000763	88	HLA-DPA10201-DPB12601	Full HBsAg
274	FQGMLPVCPLLPGTS	P31869	HBSAG_HBVC2	MLPVCPLLP	0.00082	86.82	HLA-DPA10201-DPB12601	Full HBsAg
275	QGMLPVCPLLPGTST	P31869	HBSAG_HBVC2	MLPVCPLLP	0.000689	89.52	HLA-DPA10201-DPB12601	Full HBsAg
276	GMLPVCPLLPGTSTT	P31869	HBSAG_HBVC2	VCPLLPGTS	0.000608	91.15	HLA-DPA10201-DPB12601	Full HBsAg
277	MLPVCPLLPGTSTTS	P31869	HBSAG_HBVC2	VCPLLPGTS	0.000637	90.57	HLA-DPA10201-DPB12601	Full HBsAg
278	LPVCPLLPGTSTTST	P31869	HBSAG_HBVC2	VCPLLPGTS	0.000488	93.52	HLA-DPA10201-DPB12601	Full HBsAg
279	PVCPLLPGTSTTSTG	P31869	HBSAG_HBVC2	LLPGTSTTS	0.000438	94.51	HLA-DPA10201-DPB12601	Full HBsAg
280	VCPLLPGTSTTSTGP	P31869	HBSAG_HBVC2	LLPGTSTTS	0.00055	92.29	HLA-DPA10201-DPB12601	Full HBsAg
281	CPLLPGTSTTSTGPC	P31869	HBSAG_HBVC2	LLPGTSTTS	0.000319	95	HLA-DPA10201-DPB12601	Full HBsAg
282	PLLPGTSTTSTGPCK	P31869	HBSAG_HBVC2	TSTTSTGPC	0.000607	91.17	HLA-DPA10201-DPB12601	Full HBsAg
283	LLPGTSTTSTGPCKT	P31869	HBSAG_HBVC2	TSTTSTGPC	0.000691	89.48	HLA-DPA10201-DPB12601	Full HBsAg
284	LPGTSTTSTGPCKTC	P31869	HBSAG_HBVC2	TSTTSTGPC	0.00035	95	HLA-DPA10201-DPB12601	Full HBsAg
285	PGTSTTSTGPCKTCT	P31869	HBSAG_HBVC2	TSTTSTGPC	0.000206	95	HLA-DPA10201-DPB12601	Full HBsAg
286	GTSTTSTGPCKTCTI	P31869	HBSAG_HBVC2	TTSTGPCKT	0.000117	95	HLA-DPA10201-DPB12601	Full HBsAg
287	TSTTSTGPCKTCTIP	P31869	HBSAG_HBVC2	TSTGPCKTC	0.000112	95	HLA-DPA10201-DPB12601	Full HBsAg
288	STTSTGPCKTCTIPA	P31869	HBSAG_HBVC2	TGPCKTCTI	0.000103	95	HLA-DPA10201-DPB12601	Full HBsAg
289	TTSTGPCKTCTIPAQ	P31869	HBSAG_HBVC2	TGPCKTCTI	0.000172	95	HLA-DPA10201-DPB12601	Full HBsAg
290	TSTGPCKTCTIPAQG	P31869	HBSAG_HBVC2	KTCTIPAQG	0.000384	95	HLA-DPA10201-DPB12601	Full HBsAg
291	STGPCKTCTIPAQGT	P31869	HBSAG_HBVC2	KTCTIPAQG	0.001703	70.51	HLA-DPA10201-DPB12601	Full HBsAg
292	TGPCKTCTIPAQGTS	P31869	HBSAG_HBVC2	KTCTIPAQG	0.002886	54.93	HLA-DPA10201-DPB12601	Full HBsAg
293	GPCKTCTIPAQGTSM	P31869	HBSAG_HBVC2	KTCTIPAQG	0.002778	56.15	HLA-DPA10201-DPB12601	Full HBsAg
294	PCKTCTIPAQGTSMF	P31869	HBSAG_HBVC2	KTCTIPAQG	0.001051	82.21	HLA-DPA10201-DPB12601	Full HBsAg
295	CKTCTIPAQGTSMFP	P31869	HBSAG_HBVC2	TIPAQGTSM	0.000282	95	HLA-DPA10201-DPB12601	Full HBsAg
296	KTCTIPAQGTSMFPS	P31869	HBSAG_HBVC2	AQGTSMFPS	0.000555	92.19	HLA-DPA10201-DPB12601	Full HBsAg
297	TCTIPAQGTSMFPSC	P31869	HBSAG_HBVC2	AQGTSMFPS	0.00032	95	HLA-DPA10201-DPB12601	Full HBsAg
298	CTIPAQGTSMFPSCC	P31869	HBSAG_HBVC2	AQGTSMFPS	0.000177	95	HLA-DPA10201-DPB12601	Full HBsAg
299	TIPAQGTSMFPSCCC	P31869	HBSAG_HBVC2	AQGTSMFPS	8.1e-05	95	HLA-DPA10201-DPB12601	Full HBsAg
300	IPAQGTSMFPSCCCT	P31869	HBSAG_HBVC2	AQGTSMFPS	5.1e-05	95	HLA-DPA10201-DPB12601	Full HBsAg
301	PAQGTSMFPSCCCTK	P31869	HBSAG_HBVC2	TSMFPSCCC	7.1e-05	95	HLA-DPA10201-DPB12601	Full HBsAg
302	AQGTSMFPSCCCTKP	P31869	HBSAG_HBVC2	MFPSCCCTK	0.000103	95	HLA-DPA10201-DPB12601	Full HBsAg
303	QGTSMFPSCCCTKPS	P31869	HBSAG_HBVC2	MFPSCCCTK	9e-05	95	HLA-DPA10201-DPB12601	Full HBsAg
304	GTSMFPSCCCTKPSD	P31869	HBSAG_HBVC2	MFPSCCCTK	0.000101	95	HLA-DPA10201-DPB12601	Full HBsAg
305	TSMFPSCCCTKPSDG	P31869	HBSAG_HBVC2	MFPSCCCTK	8.4e-05	95	HLA-DPA10201-DPB12601	Full HBsAg
306	SMFPSCCCTKPSDGN	P31869	HBSAG_HBVC2	CCCTKPSDG	5.6e-05	95	HLA-DPA10201-DPB12601	Full HBsAg
307	MFPSCCCTKPSDGNC	P31869	HBSAG_HBVC2	CCCTKPSDG	2.6e-05	95	HLA-DPA10201-DPB12601	Full HBsAg
308	FPSCCCTKPSDGNCT	P31869	HBSAG_HBVC2	CCCTKPSDG	2.5e-05	95	HLA-DPA10201-DPB12601	Full HBsAg
309	PSCCCTKPSDGNCTC	P31869	HBSAG_HBVC2	CCCTKPSDG	1.7e-05	95	HLA-DPA10201-DPB12601	Full HBsAg
310	SCCCTKPSDGNCTCI	P31869	HBSAG_HBVC2	CCCTKPSDG	7e-06	95	HLA-DPA10201-DPB12601	Full HBsAg
311	CCCTKPSDGNCTCIP	P31869	HBSAG_HBVC2	SDGNCTCIP	1.6e-05	95	HLA-DPA10201-DPB12601	Full HBsAg
312	CCTKPSDGNCTCIPI	P31869	HBSAG_HBVC2	DGNCTCIPI	6.2e-05	95	HLA-DPA10201-DPB12601	Full HBsAg
313	CTKPSDGNCTCIPIP	P31869	HBSAG_HBVC2	DGNCTCIPI	0.000167	95	HLA-DPA10201-DPB12601	Full HBsAg
314	TKPSDGNCTCIPIPS	P31869	HBSAG_HBVC2	DGNCTCIPI	0.000207	95	HLA-DPA10201-DPB12601	Full HBsAg
315	KPSDGNCTCIPIPSS	P31869	HBSAG_HBVC2	DGNCTCIPI	0.000261	95	HLA-DPA10201-DPB12601	Full HBsAg
316	PSDGNCTCIPIPSSW	P31869	HBSAG_HBVC2	DGNCTCIPI	0.000176	95	HLA-DPA10201-DPB12601	Full HBsAg
317	SDGNCTCIPIPSSWA	P31869	HBSAG_HBVC2	CTCIPIPSS	0.000156	95	HLA-DPA10201-DPB12601	Full HBsAg
318	DGNCTCIPIPSSWAF	P31869	HBSAG_HBVC2	CTCIPIPSS	0.000169	95	HLA-DPA10201-DPB12601	Full HBsAg
319	GNCTCIPIPSSWAFA	P31869	HBSAG_HBVC2	CIPIPSSWA	0.000115	95	HLA-DPA10201-DPB12601	Full HBsAg
320	NCTCIPIPSSWAFAR	P31869	HBSAG_HBVC2	CIPIPSSWA	0.00027	95	HLA-DPA10201-DPB12601	Full HBsAg
321	CTCIPIPSSWAFARF	P31869	HBSAG_HBVC2	PSSWAFARF	0.000877	85.64	HLA-DPA10201-DPB12601	Full HBsAg
322	TCIPIPSSWAFARFL	P31869	HBSAG_HBVC2	PSSWAFARF	0.00103	82.62	HLA-DPA10201-DPB12601	Full HBsAg
323	CIPIPSSWAFARFLW	P31869	HBSAG_HBVC2	PSSWAFARF	0.000952	84.14	HLA-DPA10201-DPB12601	Full HBsAg
324	IPIPSSWAFARFLWE	P31869	HBSAG_HBVC2	WAFARFLWE	0.004291	42.4	HLA-DPA10201-DPB12601	Full HBsAg
325	PIPSSWAFARFLWEW	P31869	HBSAG_HBVC2	WAFARFLWE	0.00714	27.72	HLA-DPA10201-DPB12601	Full HBsAg
326	IPSSWAFARFLWEWA	P31869	HBSAG_HBVC2	WAFARFLWE	0.012224	15.21	HLA-DPA10201-DPB12601	Full HBsAg
327	PSSWAFARFLWEWAS	P31869	HBSAG_HBVC2	WAFARFLWE	0.015799	10.87	HLA-DPA10201-DPB12601	Full HBsAg
328	SSWAFARFLWEWASV	P31869	HBSAG_HBVC2	WAFARFLWE	0.004064	44.17	HLA-DPA10201-DPB12601	Full HBsAg
329	SWAFARFLWEWASVR	P31869	HBSAG_HBVC2	FARFLWEWA	0.002358	61.09	HLA-DPA10201-DPB12601	Full HBsAg
330	WAFARFLWEWASVRF	P31869	HBSAG_HBVC2	FLWEWASVR	0.002057	65.12	HLA-DPA10201-DPB12601	Full HBsAg
331	AFARFLWEWASVRFS	P31869	HBSAG_HBVC2	FLWEWASVR	0.002993	53.87	HLA-DPA10201-DPB12601	Full HBsAg
332	FARFLWEWASVRFSW	P31869	HBSAG_HBVC2	WEWASVRFS	0.002802	55.88	HLA-DPA10201-DPB12601	Full HBsAg
333	ARFLWEWASVRFSWL	P31869	HBSAG_HBVC2	WASVRFSWL	0.00806	24.56	HLA-DPA10201-DPB12601	Full HBsAg
334	RFLWEWASVRFSWLS	P31869	HBSAG_HBVC2	WASVRFSWL	0.011048	17.19	HLA-DPA10201-DPB12601	Full HBsAg
335	FLWEWASVRFSWLSL	P31869	HBSAG_HBVC2	WASVRFSWL	0.007753	25.59	HLA-DPA10201-DPB12601	Full HBsAg
336	LWEWASVRFSWLSLL	P31869	HBSAG_HBVC2	WASVRFSWL	0.006085	32.16	HLA-DPA10201-DPB12601	Full HBsAg
337	WEWASVRFSWLSLLV	P31869	HBSAG_HBVC2	WASVRFSWL	0.006003	32.56	HLA-DPA10201-DPB12601	Full HBsAg
338	EWASVRFSWLSLLVP	P31869	HBSAG_HBVC2	RFSWLSLLV	0.010512	18.28	HLA-DPA10201-DPB12601	Full HBsAg
339	WASVRFSWLSLLVPF	P31869	HBSAG_HBVC2	RFSWLSLLV	0.00988	19.65	HLA-DPA10201-DPB12601	Full HBsAg
340	ASVRFSWLSLLVPFV	P31869	HBSAG_HBVC2	RFSWLSLLV	0.009805	19.83	HLA-DPA10201-DPB12601	Full HBsAg
341	SVRFSWLSLLVPFVQ	P31869	HBSAG_HBVC2	RFSWLSLLV	0.007653	25.93	HLA-DPA10201-DPB12601	Full HBsAg
342	VRFSWLSLLVPFVQW	P31869	HBSAG_HBVC2	WLSLLVPFV	0.004071	44.11	HLA-DPA10201-DPB12601	Full HBsAg
343	RFSWLSLLVPFVQWF	P31869	HBSAG_HBVC2	WLSLLVPFV	0.002628	57.86	HLA-DPA10201-DPB12601	Full HBsAg
344	FSWLSLLVPFVQWFA	P31869	HBSAG_HBVC2	WLSLLVPFV	0.000844	86.32	HLA-DPA10201-DPB12601	Full HBsAg
345	SWLSLLVPFVQWFAG	P31869	HBSAG_HBVC2	LSLLVPFVQ	0.00063	90.71	HLA-DPA10201-DPB12601	Full HBsAg
346	WLSLLVPFVQWFAGL	P31869	HBSAG_HBVC2	PFVQWFAGL	0.000783	87.58	HLA-DPA10201-DPB12601	Full HBsAg
347	LSLLVPFVQWFAGLS	P31869	HBSAG_HBVC2	PFVQWFAGL	0.000975	83.69	HLA-DPA10201-DPB12601	Full HBsAg
348	SLLVPFVQWFAGLSP	P31869	HBSAG_HBVC2	FVQWFAGLS	0.002536	58.91	HLA-DPA10201-DPB12601	Full HBsAg
349	LLVPFVQWFAGLSPT	P31869	HBSAG_HBVC2	FVQWFAGLS	0.003326	50.58	HLA-DPA10201-DPB12601	Full HBsAg
350	LVPFVQWFAGLSPTV	P31869	HBSAG_HBVC2	FVQWFAGLS	0.004059	44.21	HLA-DPA10201-DPB12601	Full HBsAg
351	VPFVQWFAGLSPTVW	P31869	HBSAG_HBVC2	FVQWFAGLS	0.003318	50.66	HLA-DPA10201-DPB12601	Full HBsAg
352	PFVQWFAGLSPTVWL	P31869	HBSAG_HBVC2	FAGLSPTVW	0.002354	61.15	HLA-DPA10201-DPB12601	Full HBsAg
353	FVQWFAGLSPTVWLS	P31869	HBSAG_HBVC2	FAGLSPTVW	0.003067	53.14	HLA-DPA10201-DPB12601	Full HBsAg
354	VQWFAGLSPTVWLSV	P31869	HBSAG_HBVC2	FAGLSPTVW	0.003063	53.18	HLA-DPA10201-DPB12601	Full HBsAg
355	QWFAGLSPTVWLSVI	P31869	HBSAG_HBVC2	FAGLSPTVW	0.002511	59.19	HLA-DPA10201-DPB12601	Full HBsAg
356	WFAGLSPTVWLSVIW	P31869	HBSAG_HBVC2	LSPTVWLSV	0.001486	74.12	HLA-DPA10201-DPB12601	Full HBsAg
357	FAGLSPTVWLSVIWM	P31869	HBSAG_HBVC2	LSPTVWLSV	0.000786	87.52	HLA-DPA10201-DPB12601	Full HBsAg
358	AGLSPTVWLSVIWMM	P31869	HBSAG_HBVC2	LSPTVWLSV	0.000542	92.45	HLA-DPA10201-DPB12601	Full HBsAg
359	GLSPTVWLSVIWMMW	P31869	HBSAG_HBVC2	VWLSVIWMM	0.000353	95	HLA-DPA10201-DPB12601	Full HBsAg
360	LSPTVWLSVIWMMWY	P31869	HBSAG_HBVC2	VWLSVIWMM	0.000307	95	HLA-DPA10201-DPB12601	Full HBsAg
361	SPTVWLSVIWMMWYW	P31869	HBSAG_HBVC2	VWLSVIWMM	0.000218	95	HLA-DPA10201-DPB12601	Full HBsAg
362	PTVWLSVIWMMWYWG	P31869	HBSAG_HBVC2	VWLSVIWMM	0.000119	95	HLA-DPA10201-DPB12601	Full HBsAg
363	TVWLSVIWMMWYWGP	P31869	HBSAG_HBVC2	LSVIWMMWY	0.000102	95	HLA-DPA10201-DPB12601	Full HBsAg
364	VWLSVIWMMWYWGPS	P31869	HBSAG_HBVC2	WMMWYWGPS	0.000115	95	HLA-DPA10201-DPB12601	Full HBsAg
365	WLSVIWMMWYWGPSL	P31869	HBSAG_HBVC2	WMMWYWGPS	0.000137	95	HLA-DPA10201-DPB12601	Full HBsAg
366	LSVIWMMWYWGPSLY	P31869	HBSAG_HBVC2	WMMWYWGPS	0.000315	95	HLA-DPA10201-DPB12601	Full HBsAg
367	SVIWMMWYWGPSLYN	P31869	HBSAG_HBVC2	MWYWGPSLY	0.000993	83.34	HLA-DPA10201-DPB12601	Full HBsAg
368	VIWMMWYWGPSLYNI	P31869	HBSAG_HBVC2	YWGPSLYNI	0.001859	68.11	HLA-DPA10201-DPB12601	Full HBsAg
369	IWMMWYWGPSLYNIL	P31869	HBSAG_HBVC2	YWGPSLYNI	0.001934	66.98	HLA-DPA10201-DPB12601	Full HBsAg
370	WMMWYWGPSLYNILS	P31869	HBSAG_HBVC2	YWGPSLYNI	0.002746	56.51	HLA-DPA10201-DPB12601	Full HBsAg
371	MMWYWGPSLYNILSP	P31869	HBSAG_HBVC2	YWGPSLYNI	0.00471	39.59	HLA-DPA10201-DPB12601	Full HBsAg
372	MWYWGPSLYNILSPF	P31869	HBSAG_HBVC2	YWGPSLYNI	0.002971	54.09	HLA-DPA10201-DPB12601	Full HBsAg
373	WYWGPSLYNILSPFL	P31869	HBSAG_HBVC2	YWGPSLYNI	0.001886	67.7	HLA-DPA10201-DPB12601	Full HBsAg
374	YWGPSLYNILSPFLP	P31869	HBSAG_HBVC2	LYNILSPFL	0.002092	64.64	HLA-DPA10201-DPB12601	Full HBsAg
375	WGPSLYNILSPFLPL	P31869	HBSAG_HBVC2	LYNILSPFL	0.002353	61.16	HLA-DPA10201-DPB12601	Full HBsAg
376	GPSLYNILSPFLPLL	P31869	HBSAG_HBVC2	LYNILSPFL	0.002336	61.39	HLA-DPA10201-DPB12601	Full HBsAg
377	PSLYNILSPFLPLLP	P31869	HBSAG_HBVC2	YNILSPFLP	0.004825	38.86	HLA-DPA10201-DPB12601	Full HBsAg
378	SLYNILSPFLPLLPI	P31869	HBSAG_HBVC2	ILSPFLPLL	0.004357	41.93	HLA-DPA10201-DPB12601	Full HBsAg
379	LYNILSPFLPLLPIF	P31869	HBSAG_HBVC2	ILSPFLPLL	0.003605	47.99	HLA-DPA10201-DPB12601	Full HBsAg
380	YNILSPFLPLLPIFF	P31869	HBSAG_HBVC2	ILSPFLPLL	0.002594	58.25	HLA-DPA10201-DPB12601	Full HBsAg
381	NILSPFLPLLPIFFC	P31869	HBSAG_HBVC2	FLPLLPIFF	0.001144	80.39	HLA-DPA10201-DPB12601	Full HBsAg
382	ILSPFLPLLPIFFCL	P31869	HBSAG_HBVC2	FLPLLPIFF	0.000728	88.72	HLA-DPA10201-DPB12601	Full HBsAg
383	LSPFLPLLPIFFCLW	P31869	HBSAG_HBVC2	FLPLLPIFF	0.000505	93.18	HLA-DPA10201-DPB12601	Full HBsAg
384	SPFLPLLPIFFCLWV	P31869	HBSAG_HBVC2	FLPLLPIFF	0.000369	95	HLA-DPA10201-DPB12601	Full HBsAg
385	PFLPLLPIFFCLWVY	P31869	HBSAG_HBVC2	FLPLLPIFF	0.000138	95	HLA-DPA10201-DPB12601	Full HBsAg
386	FLPLLPIFFCLWVYI	P31869	HBSAG_HBVC2	IFFCLWVYI	0.000138	95	HLA-DPA10201-DPB12601	Full HBsAg
1	MGGWSAKPRKGMGTN	P31873	HBSAG_HBVA1	WSAKPRKGM	0.001704	70.5	HLA-DPA10201-DPB12601	Full HBsAg
2	GGWSAKPRKGMGTNL	P31873	HBSAG_HBVA1	WSAKPRKGM	0.00068	89.71	HLA-DPA10201-DPB12601	Full HBsAg
3	GWSAKPRKGMGTNLS	P31873	HBSAG_HBVA1	RKGMGTNLS	0.003046	53.35	HLA-DPA10201-DPB12601	Full HBsAg
4	WSAKPRKGMGTNLSV	P31873	HBSAG_HBVA1	RKGMGTNLS	0.010053	19.23	HLA-DPA10201-DPB12601	Full HBsAg
5	SAKPRKGMGTNLSVP	P31873	HBSAG_HBVA1	RKGMGTNLS	0.018818	8.39	HLA-DPA10201-DPB12601	Full HBsAg
6	AKPRKGMGTNLSVPN	P31873	HBSAG_HBVA1	RKGMGTNLS	0.02341	5.96	HLA-DPA10201-DPB12601	Full HBsAg
7	KPRKGMGTNLSVPNP	P31873	HBSAG_HBVA1	RKGMGTNLS	0.013551	13.36	HLA-DPA10201-DPB12601	Full HBsAg
8	PRKGMGTNLSVPNPL	P31873	HBSAG_HBVA1	MGTNLSVPN	0.003953	45.06	HLA-DPA10201-DPB12601	Full HBsAg
9	RKGMGTNLSVPNPLG	P31873	HBSAG_HBVA1	MGTNLSVPN	0.005662	34.22	HLA-DPA10201-DPB12601	Full HBsAg
10	KGMGTNLSVPNPLGF	P31873	HBSAG_HBVA1	TNLSVPNPL	0.003866	45.8	HLA-DPA10201-DPB12601	Full HBsAg
11	GMGTNLSVPNPLGFF	P31873	HBSAG_HBVA1	TNLSVPNPL	0.003226	51.57	HLA-DPA10201-DPB12601	Full HBsAg
12	MGTNLSVPNPLGFFP	P31873	HBSAG_HBVA1	LSVPNPLGF	0.002601	58.17	HLA-DPA10201-DPB12601	Full HBsAg
13	GTNLSVPNPLGFFPD	P31873	HBSAG_HBVA1	LSVPNPLGF	0.003233	51.5	HLA-DPA10201-DPB12601	Full HBsAg
14	TNLSVPNPLGFFPDH	P31873	HBSAG_HBVA1	LSVPNPLGF	0.001458	74.58	HLA-DPA10201-DPB12601	Full HBsAg
15	NLSVPNPLGFFPDHQ	P31873	HBSAG_HBVA1	PNPLGFFPD	0.000527	92.75	HLA-DPA10201-DPB12601	Full HBsAg
16	LSVPNPLGFFPDHQL	P31873	HBSAG_HBVA1	LGFFPDHQL	0.001374	76.1	HLA-DPA10201-DPB12601	Full HBsAg
17	SVPNPLGFFPDHQLD	P31873	HBSAG_HBVA1	LGFFPDHQL	0.006566	30.02	HLA-DPA10201-DPB12601	Full HBsAg
18	VPNPLGFFPDHQLDP	P31873	HBSAG_HBVA1	LGFFPDHQL	0.014136	12.64	HLA-DPA10201-DPB12601	Full HBsAg
19	PNPLGFFPDHQLDPA	P31873	HBSAG_HBVA1	LGFFPDHQL	0.019538	7.92	HLA-DPA10201-DPB12601	Full HBsAg
20	NPLGFFPDHQLDPAF	P31873	HBSAG_HBVA1	LGFFPDHQL	0.006036	32.4	HLA-DPA10201-DPB12601	Full HBsAg
21	PLGFFPDHQLDPAFG	P31873	HBSAG_HBVA1	FFPDHQLDP	0.001588	72.43	HLA-DPA10201-DPB12601	Full HBsAg
22	LGFFPDHQLDPAFGA	P31873	HBSAG_HBVA1	FFPDHQLDP	0.000802	87.19	HLA-DPA10201-DPB12601	Full HBsAg
23	GFFPDHQLDPAFGAN	P31873	HBSAG_HBVA1	HQLDPAFGA	0.001479	74.24	HLA-DPA10201-DPB12601	Full HBsAg
24	FFPDHQLDPAFGANS	P31873	HBSAG_HBVA1	HQLDPAFGA	0.002824	55.63	HLA-DPA10201-DPB12601	Full HBsAg
25	FPDHQLDPAFGANSN	P31873	HBSAG_HBVA1	LDPAFGANS	0.005347	35.85	HLA-DPA10201-DPB12601	Full HBsAg
26	PDHQLDPAFGANSNN	P31873	HBSAG_HBVA1	LDPAFGANS	0.006762	29.22	HLA-DPA10201-DPB12601	Full HBsAg
27	DHQLDPAFGANSNNP	P31873	HBSAG_HBVA1	LDPAFGANS	0.006613	29.83	HLA-DPA10201-DPB12601	Full HBsAg
28	HQLDPAFGANSNNPD	P31873	HBSAG_HBVA1	FGANSNNPD	0.004733	39.44	HLA-DPA10201-DPB12601	Full HBsAg
29	QLDPAFGANSNNPDW	P31873	HBSAG_HBVA1	FGANSNNPD	0.005657	34.25	HLA-DPA10201-DPB12601	Full HBsAg
30	LDPAFGANSNNPDWD	P31873	HBSAG_HBVA1	FGANSNNPD	0.009836	19.76	HLA-DPA10201-DPB12601	Full HBsAg
31	DPAFGANSNNPDWDF	P31873	HBSAG_HBVA1	FGANSNNPD	0.010184	18.93	HLA-DPA10201-DPB12601	Full HBsAg
32	PAFGANSNNPDWDFN	P31873	HBSAG_HBVA1	FGANSNNPD	0.004707	39.61	HLA-DPA10201-DPB12601	Full HBsAg
33	AFGANSNNPDWDFNP	P31873	HBSAG_HBVA1	FGANSNNPD	0.002229	62.81	HLA-DPA10201-DPB12601	Full HBsAg
34	FGANSNNPDWDFNPN	P31873	HBSAG_HBVA1	ANSNNPDWD	0.00054	92.49	HLA-DPA10201-DPB12601	Full HBsAg
35	GANSNNPDWDFNPNK	P31873	HBSAG_HBVA1	PDWDFNPNK	0.000519	92.91	HLA-DPA10201-DPB12601	Full HBsAg
36	ANSNNPDWDFNPNKD	P31873	HBSAG_HBVA1	PDWDFNPNK	0.000701	89.28	HLA-DPA10201-DPB12601	Full HBsAg
37	NSNNPDWDFNPNKDH	P31873	HBSAG_HBVA1	DWDFNPNKD	0.001414	75.35	HLA-DPA10201-DPB12601	Full HBsAg
38	SNNPDWDFNPNKDHW	P31873	HBSAG_HBVA1	DWDFNPNKD	0.001687	70.78	HLA-DPA10201-DPB12601	Full HBsAg
39	NNPDWDFNPNKDHWP	P31873	HBSAG_HBVA1	WDFNPNKDH	0.002452	59.86	HLA-DPA10201-DPB12601	Full HBsAg
40	NPDWDFNPNKDHWPE	P31873	HBSAG_HBVA1	WDFNPNKDH	0.002241	62.65	HLA-DPA10201-DPB12601	Full HBsAg
41	PDWDFNPNKDHWPEA	P31873	HBSAG_HBVA1	FNPNKDHWP	0.001618	71.93	HLA-DPA10201-DPB12601	Full HBsAg
42	DWDFNPNKDHWPEAN	P31873	HBSAG_HBVA1	FNPNKDHWP	0.001762	69.58	HLA-DPA10201-DPB12601	Full HBsAg
43	WDFNPNKDHWPEANQ	P31873	HBSAG_HBVA1	FNPNKDHWP	0.000727	88.74	HLA-DPA10201-DPB12601	Full HBsAg
44	DFNPNKDHWPEANQV	P31873	HBSAG_HBVA1	DHWPEANQV	0.002203	63.16	HLA-DPA10201-DPB12601	Full HBsAg
45	FNPNKDHWPEANQVG	P31873	HBSAG_HBVA1	DHWPEANQV	0.005396	35.59	HLA-DPA10201-DPB12601	Full HBsAg
46	NPNKDHWPEANQVGV	P31873	HBSAG_HBVA1	DHWPEANQV	0.008823	22.3	HLA-DPA10201-DPB12601	Full HBsAg
47	PNKDHWPEANQVGVG	P31873	HBSAG_HBVA1	DHWPEANQV	0.011359	16.62	HLA-DPA10201-DPB12601	Full HBsAg
48	NKDHWPEANQVGVGA	P31873	HBSAG_HBVA1	DHWPEANQV	0.004559	40.57	HLA-DPA10201-DPB12601	Full HBsAg
49	KDHWPEANQVGVGAF	P31873	HBSAG_HBVA1	DHWPEANQV	0.001175	79.8	HLA-DPA10201-DPB12601	Full HBsAg
50	DHWPEANQVGVGAFG	P31873	HBSAG_HBVA1	PEANQVGVG	0.00064	90.51	HLA-DPA10201-DPB12601	Full HBsAg
51	HWPEANQVGVGAFGP	P31873	HBSAG_HBVA1	EANQVGVGA	0.000696	89.38	HLA-DPA10201-DPB12601	Full HBsAg
52	WPEANQVGVGAFGPG	P31873	HBSAG_HBVA1	QVGVGAFGP	0.000969	83.81	HLA-DPA10201-DPB12601	Full HBsAg
53	PEANQVGVGAFGPGF	P31873	HBSAG_HBVA1	QVGVGAFGP	0.001156	80.16	HLA-DPA10201-DPB12601	Full HBsAg
54	EANQVGVGAFGPGFT	P31873	HBSAG_HBVA1	QVGVGAFGP	0.001431	75.04	HLA-DPA10201-DPB12601	Full HBsAg
55	ANQVGVGAFGPGFTP	P31873	HBSAG_HBVA1	VGVGAFGPG	0.001843	68.35	HLA-DPA10201-DPB12601	Full HBsAg
56	NQVGVGAFGPGFTPP	P31873	HBSAG_HBVA1	VGAFGPGFT	0.001479	74.24	HLA-DPA10201-DPB12601	Full HBsAg
57	QVGVGAFGPGFTPPH	P31873	HBSAG_HBVA1	VGAFGPGFT	0.001389	75.82	HLA-DPA10201-DPB12601	Full HBsAg
58	VGVGAFGPGFTPPHG	P31873	HBSAG_HBVA1	FGPGFTPPH	0.001005	83.11	HLA-DPA10201-DPB12601	Full HBsAg
59	GVGAFGPGFTPPHGG	P31873	HBSAG_HBVA1	FGPGFTPPH	0.001309	77.3	HLA-DPA10201-DPB12601	Full HBsAg
60	VGAFGPGFTPPHGGL	P31873	HBSAG_HBVA1	FGPGFTPPH	0.000913	84.9	HLA-DPA10201-DPB12601	Full HBsAg
61	GAFGPGFTPPHGGLL	P31873	HBSAG_HBVA1	FTPPHGGLL	0.002181	63.45	HLA-DPA10201-DPB12601	Full HBsAg
62	AFGPGFTPPHGGLLG	P31873	HBSAG_HBVA1	FTPPHGGLL	0.00536	35.78	HLA-DPA10201-DPB12601	Full HBsAg
63	FGPGFTPPHGGLLGW	P31873	HBSAG_HBVA1	FTPPHGGLL	0.00547	35.19	HLA-DPA10201-DPB12601	Full HBsAg
64	GPGFTPPHGGLLGWS	P31873	HBSAG_HBVA1	FTPPHGGLL	0.006493	30.32	HLA-DPA10201-DPB12601	Full HBsAg
65	PGFTPPHGGLLGWSS	P31873	HBSAG_HBVA1	FTPPHGGLL	0.002331	61.45	HLA-DPA10201-DPB12601	Full HBsAg
66	GFTPPHGGLLGWSSQ	P31873	HBSAG_HBVA1	FTPPHGGLL	0.000872	85.74	HLA-DPA10201-DPB12601	Full HBsAg
67	FTPPHGGLLGWSSQA	P31873	HBSAG_HBVA1	HGGLLGWSS	0.000703	89.24	HLA-DPA10201-DPB12601	Full HBsAg
68	TPPHGGLLGWSSQAQ	P31873	HBSAG_HBVA1	HGGLLGWSS	0.000985	83.5	HLA-DPA10201-DPB12601	Full HBsAg
69	PPHGGLLGWSSQAQG	P31873	HBSAG_HBVA1	LLGWSSQAQ	0.001511	73.7	HLA-DPA10201-DPB12601	Full HBsAg
70	PHGGLLGWSSQAQGT	P31873	HBSAG_HBVA1	LLGWSSQAQ	0.002712	56.9	HLA-DPA10201-DPB12601	Full HBsAg
71	HGGLLGWSSQAQGTL	P31873	HBSAG_HBVA1	LLGWSSQAQ	0.002137	64.04	HLA-DPA10201-DPB12601	Full HBsAg
72	GGLLGWSSQAQGTLH	P31873	HBSAG_HBVA1	LLGWSSQAQ	0.001172	79.85	HLA-DPA10201-DPB12601	Full HBsAg
73	GLLGWSSQAQGTLHT	P31873	HBSAG_HBVA1	WSSQAQGTL	0.00089	85.37	HLA-DPA10201-DPB12601	Full HBsAg
74	LLGWSSQAQGTLHTV	P31873	HBSAG_HBVA1	WSSQAQGTL	0.00081	87.02	HLA-DPA10201-DPB12601	Full HBsAg
75	LGWSSQAQGTLHTVP	P31873	HBSAG_HBVA1	QAQGTLHTV	0.000969	83.81	HLA-DPA10201-DPB12601	Full HBsAg
76	GWSSQAQGTLHTVPA	P31873	HBSAG_HBVA1	QAQGTLHTV	0.001296	77.55	HLA-DPA10201-DPB12601	Full HBsAg
77	WSSQAQGTLHTVPAV	P31873	HBSAG_HBVA1	QAQGTLHTV	0.001689	70.75	HLA-DPA10201-DPB12601	Full HBsAg
78	SSQAQGTLHTVPAVP	P31873	HBSAG_HBVA1	QGTLHTVPA	0.002679	57.28	HLA-DPA10201-DPB12601	Full HBsAg
79	SQAQGTLHTVPAVPP	P31873	HBSAG_HBVA1	LHTVPAVPP	0.006576	29.98	HLA-DPA10201-DPB12601	Full HBsAg
80	QAQGTLHTVPAVPPP	P31873	HBSAG_HBVA1	LHTVPAVPP	0.012621	14.62	HLA-DPA10201-DPB12601	Full HBsAg
81	AQGTLHTVPAVPPPA	P31873	HBSAG_HBVA1	LHTVPAVPP	0.01731	9.5	HLA-DPA10201-DPB12601	Full HBsAg
82	QGTLHTVPAVPPPAS	P31873	HBSAG_HBVA1	LHTVPAVPP	0.019695	7.83	HLA-DPA10201-DPB12601	Full HBsAg
83	GTLHTVPAVPPPAST	P31873	HBSAG_HBVA1	LHTVPAVPP	0.008073	24.52	HLA-DPA10201-DPB12601	Full HBsAg
84	TLHTVPAVPPPASTN	P31873	HBSAG_HBVA1	TVPAVPPPA	0.003069	53.12	HLA-DPA10201-DPB12601	Full HBsAg
85	LHTVPAVPPPASTNR	P31873	HBSAG_HBVA1	PAVPPPAST	0.002248	62.56	HLA-DPA10201-DPB12601	Full HBsAg
86	HTVPAVPPPASTNRQ	P31873	HBSAG_HBVA1	PAVPPPAST	0.002241	62.65	HLA-DPA10201-DPB12601	Full HBsAg
87	TVPAVPPPASTNRQT	P31873	HBSAG_HBVA1	AVPPPASTN	0.001845	68.32	HLA-DPA10201-DPB12601	Full HBsAg
88	VPAVPPPASTNRQTG	P31873	HBSAG_HBVA1	AVPPPASTN	0.000555	92.19	HLA-DPA10201-DPB12601	Full HBsAg
89	PAVPPPASTNRQTGR	P31873	HBSAG_HBVA1	PASTNRQTG	0.00045	94.27	HLA-DPA10201-DPB12601	Full HBsAg
90	AVPPPASTNRQTGRQ	P31873	HBSAG_HBVA1	PASTNRQTG	0.000531	92.67	HLA-DPA10201-DPB12601	Full HBsAg
91	VPPPASTNRQTGRQP	P31873	HBSAG_HBVA1	PASTNRQTG	0.000721	88.86	HLA-DPA10201-DPB12601	Full HBsAg
92	PPPASTNRQTGRQPT	P31873	HBSAG_HBVA1	PASTNRQTG	0.00044	94.47	HLA-DPA10201-DPB12601	Full HBsAg
93	PPASTNRQTGRQPTP	P31873	HBSAG_HBVA1	NRQTGRQPT	0.000674	89.83	HLA-DPA10201-DPB12601	Full HBsAg
94	PASTNRQTGRQPTPI	P31873	HBSAG_HBVA1	NRQTGRQPT	0.000737	88.53	HLA-DPA10201-DPB12601	Full HBsAg
95	ASTNRQTGRQPTPIS	P31873	HBSAG_HBVA1	NRQTGRQPT	0.000993	83.34	HLA-DPA10201-DPB12601	Full HBsAg
96	STNRQTGRQPTPISP	P31873	HBSAG_HBVA1	QTGRQPTPI	0.001333	76.86	HLA-DPA10201-DPB12601	Full HBsAg
97	TNRQTGRQPTPISPP	P31873	HBSAG_HBVA1	QTGRQPTPI	0.002135	64.07	HLA-DPA10201-DPB12601	Full HBsAg
98	NRQTGRQPTPISPPL	P31873	HBSAG_HBVA1	RQPTPISPP	0.002211	63.05	HLA-DPA10201-DPB12601	Full HBsAg
99	RQTGRQPTPISPPLR	P31873	HBSAG_HBVA1	RQPTPISPP	0.005593	34.56	HLA-DPA10201-DPB12601	Full HBsAg
100	QTGRQPTPISPPLRD	P31873	HBSAG_HBVA1	RQPTPISPP	0.009277	21.12	HLA-DPA10201-DPB12601	Full HBsAg
101	TGRQPTPISPPLRDS	P31873	HBSAG_HBVA1	RQPTPISPP	0.003559	48.4	HLA-DPA10201-DPB12601	Full HBsAg
102	GRQPTPISPPLRDSH	P31873	HBSAG_HBVA1	PTPISPPLR	0.002413	60.36	HLA-DPA10201-DPB12601	Full HBsAg
103	RQPTPISPPLRDSHP	P31873	HBSAG_HBVA1	TPISPPLRD	0.002318	61.63	HLA-DPA10201-DPB12601	Full HBsAg
104	QPTPISPPLRDSHPQ	P31873	HBSAG_HBVA1	PISPPLRDS	0.001637	71.61	HLA-DPA10201-DPB12601	Full HBsAg
105	PTPISPPLRDSHPQA	P31873	HBSAG_HBVA1	ISPPLRDSH	0.000828	86.65	HLA-DPA10201-DPB12601	Full HBsAg
106	TPISPPLRDSHPQAM	P31873	HBSAG_HBVA1	LRDSHPQAM	0.006187	31.67	HLA-DPA10201-DPB12601	Full HBsAg
107	PISPPLRDSHPQAMQ	P31873	HBSAG_HBVA1	LRDSHPQAM	0.011763	15.93	HLA-DPA10201-DPB12601	Full HBsAg
108	ISPPLRDSHPQAMQW	P31873	HBSAG_HBVA1	LRDSHPQAM	0.012445	14.87	HLA-DPA10201-DPB12601	Full HBsAg
109	SPPLRDSHPQAMQWN	P31873	HBSAG_HBVA1	LRDSHPQAM	0.016357	10.35	HLA-DPA10201-DPB12601	Full HBsAg
110	PPLRDSHPQAMQWNS	P31873	HBSAG_HBVA1	LRDSHPQAM	0.007326	27.01	HLA-DPA10201-DPB12601	Full HBsAg
111	PLRDSHPQAMQWNST	P31873	HBSAG_HBVA1	LRDSHPQAM	0.001826	68.61	HLA-DPA10201-DPB12601	Full HBsAg
112	LRDSHPQAMQWNSTA	P31873	HBSAG_HBVA1	PQAMQWNST	0.000666	90	HLA-DPA10201-DPB12601	Full HBsAg
113	RDSHPQAMQWNSTAF	P31873	HBSAG_HBVA1	PQAMQWNST	0.000622	90.87	HLA-DPA10201-DPB12601	Full HBsAg
114	DSHPQAMQWNSTAFQ	P31873	HBSAG_HBVA1	MQWNSTAFQ	0.001226	78.85	HLA-DPA10201-DPB12601	Full HBsAg
115	SHPQAMQWNSTAFQQ	P31873	HBSAG_HBVA1	MQWNSTAFQ	0.001875	67.87	HLA-DPA10201-DPB12601	Full HBsAg
116	HPQAMQWNSTAFQQA	P31873	HBSAG_HBVA1	WNSTAFQQA	0.018292	8.76	HLA-DPA10201-DPB12601	Full HBsAg
117	PQAMQWNSTAFQQAL	P31873	HBSAG_HBVA1	WNSTAFQQA	0.024766	5.45	HLA-DPA10201-DPB12601	Full HBsAg
118	QAMQWNSTAFQQALQ	P31873	HBSAG_HBVA1	WNSTAFQQA	0.050634	1.35	HLA-DPA10201-DPB12601	Full HBsAg
119	AMQWNSTAFQQALQD	P31873	HBSAG_HBVA1	WNSTAFQQA	0.080734	0.41	HLA-DPA10201-DPB12601	Full HBsAg
120	MQWNSTAFQQALQDP	P31873	HBSAG_HBVA1	WNSTAFQQA	0.03419	3.09	HLA-DPA10201-DPB12601	Full HBsAg
121	QWNSTAFQQALQDPR	P31873	HBSAG_HBVA1	WNSTAFQQA	0.017089	9.69	HLA-DPA10201-DPB12601	Full HBsAg
122	WNSTAFQQALQDPRV	P31873	HBSAG_HBVA1	TAFQQALQD	0.010752	17.8	HLA-DPA10201-DPB12601	Full HBsAg
123	NSTAFQQALQDPRVR	P31873	HBSAG_HBVA1	TAFQQALQD	0.007594	26.12	HLA-DPA10201-DPB12601	Full HBsAg
124	STAFQQALQDPRVRG	P31873	HBSAG_HBVA1	FQQALQDPR	0.008247	23.95	HLA-DPA10201-DPB12601	Full HBsAg
125	TAFQQALQDPRVRGL	P31873	HBSAG_HBVA1	QQALQDPRV	0.004027	44.46	HLA-DPA10201-DPB12601	Full HBsAg
126	AFQQALQDPRVRGLF	P31873	HBSAG_HBVA1	QALQDPRVR	0.002085	64.73	HLA-DPA10201-DPB12601	Full HBsAg
127	FQQALQDPRVRGLFF	P31873	HBSAG_HBVA1	LQDPRVRGL	0.001424	75.17	HLA-DPA10201-DPB12601	Full HBsAg
128	QQALQDPRVRGLFFP	P31873	HBSAG_HBVA1	LQDPRVRGL	0.00187	67.95	HLA-DPA10201-DPB12601	Full HBsAg
129	QALQDPRVRGLFFPA	P31873	HBSAG_HBVA1	RVRGLFFPA	0.001844	68.34	HLA-DPA10201-DPB12601	Full HBsAg
130	ALQDPRVRGLFFPAG	P31873	HBSAG_HBVA1	RVRGLFFPA	0.004977	37.92	HLA-DPA10201-DPB12601	Full HBsAg
131	LQDPRVRGLFFPAGG	P31873	HBSAG_HBVA1	RVRGLFFPA	0.010593	18.12	HLA-DPA10201-DPB12601	Full HBsAg
132	QDPRVRGLFFPAGGS	P31873	HBSAG_HBVA1	VRGLFFPAG	0.014205	12.56	HLA-DPA10201-DPB12601	Full HBsAg
133	DPRVRGLFFPAGGSS	P31873	HBSAG_HBVA1	VRGLFFPAG	0.011975	15.6	HLA-DPA10201-DPB12601	Full HBsAg
134	PRVRGLFFPAGGSSS	P31873	HBSAG_HBVA1	VRGLFFPAG	0.006941	28.51	HLA-DPA10201-DPB12601	Full HBsAg
135	RVRGLFFPAGGSSSG	P31873	HBSAG_HBVA1	FFPAGGSSS	0.002889	54.9	HLA-DPA10201-DPB12601	Full HBsAg
136	VRGLFFPAGGSSSGT	P31873	HBSAG_HBVA1	FFPAGGSSS	0.003269	51.15	HLA-DPA10201-DPB12601	Full HBsAg
137	RGLFFPAGGSSSGTV	P31873	HBSAG_HBVA1	FFPAGGSSS	0.003241	51.42	HLA-DPA10201-DPB12601	Full HBsAg
138	GLFFPAGGSSSGTVN	P31873	HBSAG_HBVA1	FFPAGGSSS	0.000691	89.48	HLA-DPA10201-DPB12601	Full HBsAg
139	LFFPAGGSSSGTVNP	P31873	HBSAG_HBVA1	AGGSSSGTV	0.000269	95	HLA-DPA10201-DPB12601	Full HBsAg
140	FFPAGGSSSGTVNPA	P31873	HBSAG_HBVA1	AGGSSSGTV	0.00034	95	HLA-DPA10201-DPB12601	Full HBsAg
141	FPAGGSSSGTVNPAP	P31873	HBSAG_HBVA1	SSSGTVNPA	0.000526	92.77	HLA-DPA10201-DPB12601	Full HBsAg
142	PAGGSSSGTVNPAPN	P31873	HBSAG_HBVA1	SSSGTVNPA	0.001261	78.2	HLA-DPA10201-DPB12601	Full HBsAg
143	AGGSSSGTVNPAPNI	P31873	HBSAG_HBVA1	SGTVNPAPN	0.001716	70.3	HLA-DPA10201-DPB12601	Full HBsAg
144	GGSSSGTVNPAPNIA	P31873	HBSAG_HBVA1	SGTVNPAPN	0.00228	62.13	HLA-DPA10201-DPB12601	Full HBsAg
145	GSSSGTVNPAPNIAS	P31873	HBSAG_HBVA1	GTVNPAPNI	0.002851	55.32	HLA-DPA10201-DPB12601	Full HBsAg
146	SSSGTVNPAPNIASH	P31873	HBSAG_HBVA1	VNPAPNIAS	0.004542	40.68	HLA-DPA10201-DPB12601	Full HBsAg
147	SSGTVNPAPNIASHI	P31873	HBSAG_HBVA1	VNPAPNIAS	0.004409	41.57	HLA-DPA10201-DPB12601	Full HBsAg
148	SGTVNPAPNIASHIS	P31873	HBSAG_HBVA1	VNPAPNIAS	0.005757	33.75	HLA-DPA10201-DPB12601	Full HBsAg
149	GTVNPAPNIASHISS	P31873	HBSAG_HBVA1	PAPNIASHI	0.004888	38.47	HLA-DPA10201-DPB12601	Full HBsAg
150	TVNPAPNIASHISSI	P31873	HBSAG_HBVA1	PAPNIASHI	0.003869	45.78	HLA-DPA10201-DPB12601	Full HBsAg
151	VNPAPNIASHISSIS	P31873	HBSAG_HBVA1	PAPNIASHI	0.001966	66.5	HLA-DPA10201-DPB12601	Full HBsAg
152	NPAPNIASHISSISS	P31873	HBSAG_HBVA1	IASHISSIS	0.004197	43.1	HLA-DPA10201-DPB12601	Full HBsAg
153	PAPNIASHISSISSR	P31873	HBSAG_HBVA1	IASHISSIS	0.009887	19.64	HLA-DPA10201-DPB12601	Full HBsAg
154	APNIASHISSISSRT	P31873	HBSAG_HBVA1	IASHISSIS	0.011999	15.56	HLA-DPA10201-DPB12601	Full HBsAg
155	PNIASHISSISSRTG	P31873	HBSAG_HBVA1	IASHISSIS	0.005409	35.52	HLA-DPA10201-DPB12601	Full HBsAg
156	NIASHISSISSRTGD	P31873	HBSAG_HBVA1	ISSISSRTG	0.007261	27.26	HLA-DPA10201-DPB12601	Full HBsAg
157	IASHISSISSRTGDP	P31873	HBSAG_HBVA1	ISSISSRTG	0.012239	15.18	HLA-DPA10201-DPB12601	Full HBsAg
158	ASHISSISSRTGDPA	P31873	HBSAG_HBVA1	ISSISSRTG	0.012014	15.54	HLA-DPA10201-DPB12601	Full HBsAg
159	SHISSISSRTGDPAL	P31873	HBSAG_HBVA1	ISSISSRTG	0.005018	37.68	HLA-DPA10201-DPB12601	Full HBsAg
160	HISSISSRTGDPALN	P31873	HBSAG_HBVA1	ISSRTGDPA	0.00106	82.03	HLA-DPA10201-DPB12601	Full HBsAg
161	ISSISSRTGDPALNM	P31873	HBSAG_HBVA1	RTGDPALNM	0.011273	16.77	HLA-DPA10201-DPB12601	Full HBsAg
162	SSISSRTGDPALNME	P31873	HBSAG_HBVA1	RTGDPALNM	0.043552	1.86	HLA-DPA10201-DPB12601	Full HBsAg
163	SISSRTGDPALNMEN	P31873	HBSAG_HBVA1	RTGDPALNM	0.064152	0.78	HLA-DPA10201-DPB12601	Full HBsAg
164	ISSRTGDPALNMENI	P31873	HBSAG_HBVA1	RTGDPALNM	0.060512	0.91	HLA-DPA10201-DPB12601	Full HBsAg
165	SSRTGDPALNMENIT	P31873	HBSAG_HBVA1	RTGDPALNM	0.031717	3.56	HLA-DPA10201-DPB12601	Full HBsAg
166	SRTGDPALNMENITS	P31873	HBSAG_HBVA1	RTGDPALNM	0.007453	26.59	HLA-DPA10201-DPB12601	Full HBsAg
167	RTGDPALNMENITSG	P31873	HBSAG_HBVA1	PALNMENIT	0.000911	84.94	HLA-DPA10201-DPB12601	Full HBsAg
168	TGDPALNMENITSGF	P31873	HBSAG_HBVA1	LNMENITSG	0.000978	83.63	HLA-DPA10201-DPB12601	Full HBsAg
169	GDPALNMENITSGFL	P31873	HBSAG_HBVA1	LNMENITSG	0.000805	87.13	HLA-DPA10201-DPB12601	Full HBsAg
170	DPALNMENITSGFLG	P31873	HBSAG_HBVA1	LNMENITSG	0.001087	81.5	HLA-DPA10201-DPB12601	Full HBsAg
171	PALNMENITSGFLGP	P31873	HBSAG_HBVA1	MENITSGFL	0.001927	67.08	HLA-DPA10201-DPB12601	Full HBsAg
172	ALNMENITSGFLGPL	P31873	HBSAG_HBVA1	MENITSGFL	0.001846	68.31	HLA-DPA10201-DPB12601	Full HBsAg
173	LNMENITSGFLGPLL	P31873	HBSAG_HBVA1	ITSGFLGPL	0.001468	74.42	HLA-DPA10201-DPB12601	Full HBsAg
174	NMENITSGFLGPLLV	P31873	HBSAG_HBVA1	ITSGFLGPL	0.001632	71.69	HLA-DPA10201-DPB12601	Full HBsAg
175	MENITSGFLGPLLVL	P31873	HBSAG_HBVA1	ITSGFLGPL	0.001429	75.07	HLA-DPA10201-DPB12601	Full HBsAg
176	ENITSGFLGPLLVLQ	P31873	HBSAG_HBVA1	FLGPLLVLQ	0.00206	65.08	HLA-DPA10201-DPB12601	Full HBsAg
177	NITSGFLGPLLVLQA	P31873	HBSAG_HBVA1	FLGPLLVLQ	0.003799	46.37	HLA-DPA10201-DPB12601	Full HBsAg
178	ITSGFLGPLLVLQAG	P31873	HBSAG_HBVA1	FLGPLLVLQ	0.005567	34.69	HLA-DPA10201-DPB12601	Full HBsAg
179	TSGFLGPLLVLQAGF	P31873	HBSAG_HBVA1	FLGPLLVLQ	0.005057	37.46	HLA-DPA10201-DPB12601	Full HBsAg
180	SGFLGPLLVLQAGFF	P31873	HBSAG_HBVA1	FLGPLLVLQ	0.002806	55.83	HLA-DPA10201-DPB12601	Full HBsAg
181	GFLGPLLVLQAGFFL	P31873	HBSAG_HBVA1	FLGPLLVLQ	0.001348	76.58	HLA-DPA10201-DPB12601	Full HBsAg
182	FLGPLLVLQAGFFLL	P31873	HBSAG_HBVA1	LLVLQAGFF	0.000691	89.48	HLA-DPA10201-DPB12601	Full HBsAg
183	LGPLLVLQAGFFLLT	P31873	HBSAG_HBVA1	LLVLQAGFF	0.000744	88.39	HLA-DPA10201-DPB12601	Full HBsAg
184	GPLLVLQAGFFLLTR	P31873	HBSAG_HBVA1	LQAGFFLLT	0.001831	68.53	HLA-DPA10201-DPB12601	Full HBsAg
185	PLLVLQAGFFLLTRI	P31873	HBSAG_HBVA1	LQAGFFLLT	0.001317	77.16	HLA-DPA10201-DPB12601	Full HBsAg
186	LLVLQAGFFLLTRIL	P31873	HBSAG_HBVA1	LQAGFFLLT	0.00079	87.44	HLA-DPA10201-DPB12601	Full HBsAg
187	LVLQAGFFLLTRILT	P31873	HBSAG_HBVA1	LQAGFFLLT	0.000897	85.23	HLA-DPA10201-DPB12601	Full HBsAg
188	VLQAGFFLLTRILTI	P31873	HBSAG_HBVA1	FLLTRILTI	0.002774	56.2	HLA-DPA10201-DPB12601	Full HBsAg
189	LQAGFFLLTRILTIP	P31873	HBSAG_HBVA1	FLLTRILTI	0.014266	12.48	HLA-DPA10201-DPB12601	Full HBsAg
190	QAGFFLLTRILTIPQ	P31873	HBSAG_HBVA1	FLLTRILTI	0.026026	5.02	HLA-DPA10201-DPB12601	Full HBsAg
191	AGFFLLTRILTIPQS	P31873	HBSAG_HBVA1	FLLTRILTI	0.031539	3.6	HLA-DPA10201-DPB12601	Full HBsAg
192	GFFLLTRILTIPQSL	P31873	HBSAG_HBVA1	FLLTRILTI	0.018896	8.34	HLA-DPA10201-DPB12601	Full HBsAg
193	FFLLTRILTIPQSLD	P31873	HBSAG_HBVA1	RILTIPQSL	0.022656	6.29	HLA-DPA10201-DPB12601	Full HBsAg
194	FLLTRILTIPQSLDS	P31873	HBSAG_HBVA1	RILTIPQSL	0.033705	3.18	HLA-DPA10201-DPB12601	Full HBsAg
195	LLTRILTIPQSLDSW	P31873	HBSAG_HBVA1	RILTIPQSL	0.027222	4.66	HLA-DPA10201-DPB12601	Full HBsAg
196	LTRILTIPQSLDSWW	P31873	HBSAG_HBVA1	RILTIPQSL	0.015717	10.94	HLA-DPA10201-DPB12601	Full HBsAg
197	TRILTIPQSLDSWWT	P31873	HBSAG_HBVA1	RILTIPQSL	0.005432	35.39	HLA-DPA10201-DPB12601	Full HBsAg
198	RILTIPQSLDSWWTS	P31873	HBSAG_HBVA1	LTIPQSLDS	0.000984	83.52	HLA-DPA10201-DPB12601	Full HBsAg
199	ILTIPQSLDSWWTSL	P31873	HBSAG_HBVA1	LTIPQSLDS	0.0003	95	HLA-DPA10201-DPB12601	Full HBsAg
200	LTIPQSLDSWWTSLN	P31873	HBSAG_HBVA1	LDSWWTSLN	0.00037	95	HLA-DPA10201-DPB12601	Full HBsAg
201	TIPQSLDSWWTSLNF	P31873	HBSAG_HBVA1	LDSWWTSLN	0.000437	94.53	HLA-DPA10201-DPB12601	Full HBsAg
202	IPQSLDSWWTSLNFL	P31873	HBSAG_HBVA1	LDSWWTSLN	0.000368	95	HLA-DPA10201-DPB12601	Full HBsAg
203	PQSLDSWWTSLNFLG	P31873	HBSAG_HBVA1	LDSWWTSLN	0.000561	92.08	HLA-DPA10201-DPB12601	Full HBsAg
204	QSLDSWWTSLNFLGG	P31873	HBSAG_HBVA1	WTSLNFLGG	0.001836	68.46	HLA-DPA10201-DPB12601	Full HBsAg
205	SLDSWWTSLNFLGGS	P31873	HBSAG_HBVA1	WTSLNFLGG	0.004039	44.37	HLA-DPA10201-DPB12601	Full HBsAg
206	LDSWWTSLNFLGGSP	P31873	HBSAG_HBVA1	WTSLNFLGG	0.011245	16.82	HLA-DPA10201-DPB12601	Full HBsAg
207	DSWWTSLNFLGGSPV	P31873	HBSAG_HBVA1	WTSLNFLGG	0.011378	16.59	HLA-DPA10201-DPB12601	Full HBsAg
208	SWWTSLNFLGGSPVC	P31873	HBSAG_HBVA1	WTSLNFLGG	0.002796	55.95	HLA-DPA10201-DPB12601	Full HBsAg
209	WWTSLNFLGGSPVCL	P31873	HBSAG_HBVA1	LNFLGGSPV	0.000743	88.41	HLA-DPA10201-DPB12601	Full HBsAg
210	WTSLNFLGGSPVCLG	P31873	HBSAG_HBVA1	FLGGSPVCL	0.002886	54.93	HLA-DPA10201-DPB12601	Full HBsAg
211	TSLNFLGGSPVCLGQ	P31873	HBSAG_HBVA1	FLGGSPVCL	0.005223	36.52	HLA-DPA10201-DPB12601	Full HBsAg
212	SLNFLGGSPVCLGQN	P31873	HBSAG_HBVA1	FLGGSPVCL	0.006082	32.17	HLA-DPA10201-DPB12601	Full HBsAg
213	LNFLGGSPVCLGQNS	P31873	HBSAG_HBVA1	FLGGSPVCL	0.003422	49.65	HLA-DPA10201-DPB12601	Full HBsAg
214	NFLGGSPVCLGQNSQ	P31873	HBSAG_HBVA1	FLGGSPVCL	0.001244	78.51	HLA-DPA10201-DPB12601	Full HBsAg
215	FLGGSPVCLGQNSQS	P31873	HBSAG_HBVA1	PVCLGQNSQ	0.00026	95	HLA-DPA10201-DPB12601	Full HBsAg
216	LGGSPVCLGQNSQSP	P31873	HBSAG_HBVA1	PVCLGQNSQ	0.000372	95	HLA-DPA10201-DPB12601	Full HBsAg
217	GGSPVCLGQNSQSPT	P31873	HBSAG_HBVA1	PVCLGQNSQ	0.000459	94.09	HLA-DPA10201-DPB12601	Full HBsAg
218	GSPVCLGQNSQSPTS	P31873	HBSAG_HBVA1	VCLGQNSQS	0.000333	95	HLA-DPA10201-DPB12601	Full HBsAg
219	SPVCLGQNSQSPTSN	P31873	HBSAG_HBVA1	LGQNSQSPT	0.000437	94.53	HLA-DPA10201-DPB12601	Full HBsAg
220	PVCLGQNSQSPTSNH	P31873	HBSAG_HBVA1	QNSQSPTSN	0.000703	89.24	HLA-DPA10201-DPB12601	Full HBsAg
221	VCLGQNSQSPTSNHS	P31873	HBSAG_HBVA1	QNSQSPTSN	0.00087	85.79	HLA-DPA10201-DPB12601	Full HBsAg
222	CLGQNSQSPTSNHSP	P31873	HBSAG_HBVA1	QNSQSPTSN	0.001303	77.42	HLA-DPA10201-DPB12601	Full HBsAg
223	LGQNSQSPTSNHSPT	P31873	HBSAG_HBVA1	QNSQSPTSN	0.001556	72.96	HLA-DPA10201-DPB12601	Full HBsAg
224	GQNSQSPTSNHSPTS	P31873	HBSAG_HBVA1	SQSPTSNHS	0.001283	77.79	HLA-DPA10201-DPB12601	Full HBsAg
225	QNSQSPTSNHSPTSC	P31873	HBSAG_HBVA1	SQSPTSNHS	0.000601	91.28	HLA-DPA10201-DPB12601	Full HBsAg
226	NSQSPTSNHSPTSCP	P31873	HBSAG_HBVA1	PTSNHSPTS	0.000511	93.06	HLA-DPA10201-DPB12601	Full HBsAg
227	SQSPTSNHSPTSCPP	P31873	HBSAG_HBVA1	PTSNHSPTS	0.000702	89.26	HLA-DPA10201-DPB12601	Full HBsAg
228	QSPTSNHSPTSCPPI	P31873	HBSAG_HBVA1	PTSNHSPTS	0.00061	91.11	HLA-DPA10201-DPB12601	Full HBsAg
229	SPTSNHSPTSCPPIC	P31873	HBSAG_HBVA1	HSPTSCPPI	0.00026	95	HLA-DPA10201-DPB12601	Full HBsAg
230	PTSNHSPTSCPPICP	P31873	HBSAG_HBVA1	HSPTSCPPI	0.000452	94.23	HLA-DPA10201-DPB12601	Full HBsAg
231	TSNHSPTSCPPICPG	P31873	HBSAG_HBVA1	HSPTSCPPI	0.000475	93.77	HLA-DPA10201-DPB12601	Full HBsAg
232	SNHSPTSCPPICPGY	P31873	HBSAG_HBVA1	HSPTSCPPI	0.000191	95	HLA-DPA10201-DPB12601	Full HBsAg
233	NHSPTSCPPICPGYR	P31873	HBSAG_HBVA1	TSCPPICPG	0.0001	95	HLA-DPA10201-DPB12601	Full HBsAg
234	HSPTSCPPICPGYRW	P31873	HBSAG_HBVA1	TSCPPICPG	6.8e-05	95	HLA-DPA10201-DPB12601	Full HBsAg
235	SPTSCPPICPGYRWM	P31873	HBSAG_HBVA1	TSCPPICPG	4.9e-05	95	HLA-DPA10201-DPB12601	Full HBsAg
236	PTSCPPICPGYRWMC	P31873	HBSAG_HBVA1	TSCPPICPG	2.1e-05	95	HLA-DPA10201-DPB12601	Full HBsAg
237	TSCPPICPGYRWMCL	P31873	HBSAG_HBVA1	ICPGYRWMC	1.4e-05	95	HLA-DPA10201-DPB12601	Full HBsAg
238	SCPPICPGYRWMCLR	P31873	HBSAG_HBVA1	ICPGYRWMC	2.4e-05	95	HLA-DPA10201-DPB12601	Full HBsAg
239	CPPICPGYRWMCLRR	P31873	HBSAG_HBVA1	ICPGYRWMC	3.7e-05	95	HLA-DPA10201-DPB12601	Full HBsAg
240	PPICPGYRWMCLRRF	P31873	HBSAG_HBVA1	YRWMCLRRF	0.000269	95	HLA-DPA10201-DPB12601	Full HBsAg
241	PICPGYRWMCLRRFI	P31873	HBSAG_HBVA1	YRWMCLRRF	0.000719	88.9	HLA-DPA10201-DPB12601	Full HBsAg
242	ICPGYRWMCLRRFII	P31873	HBSAG_HBVA1	YRWMCLRRF	0.001119	80.88	HLA-DPA10201-DPB12601	Full HBsAg
243	CPGYRWMCLRRFIIF	P31873	HBSAG_HBVA1	YRWMCLRRF	0.001188	79.55	HLA-DPA10201-DPB12601	Full HBsAg
244	PGYRWMCLRRFIIFL	P31873	HBSAG_HBVA1	YRWMCLRRF	0.001112	81.02	HLA-DPA10201-DPB12601	Full HBsAg
245	GYRWMCLRRFIIFLF	P31873	HBSAG_HBVA1	WMCLRRFII	0.000441	94.45	HLA-DPA10201-DPB12601	Full HBsAg
246	YRWMCLRRFIIFLFI	P31873	HBSAG_HBVA1	WMCLRRFII	0.000225	95	HLA-DPA10201-DPB12601	Full HBsAg
247	RWMCLRRFIIFLFIL	P31873	HBSAG_HBVA1	RRFIIFLFI	0.000215	95	HLA-DPA10201-DPB12601	Full HBsAg
248	WMCLRRFIIFLFILL	P31873	HBSAG_HBVA1	FIIFLFILL	0.000455	94.17	HLA-DPA10201-DPB12601	Full HBsAg
249	MCLRRFIIFLFILLL	P31873	HBSAG_HBVA1	FIIFLFILL	0.000824	86.74	HLA-DPA10201-DPB12601	Full HBsAg
250	CLRRFIIFLFILLLC	P31873	HBSAG_HBVA1	IIFLFILLL	0.000577	91.76	HLA-DPA10201-DPB12601	Full HBsAg
251	LRRFIIFLFILLLCL	P31873	HBSAG_HBVA1	FLFILLLCL	0.000708	89.13	HLA-DPA10201-DPB12601	Full HBsAg
252	RRFIIFLFILLLCLI	P31873	HBSAG_HBVA1	FLFILLLCL	0.000979	83.61	HLA-DPA10201-DPB12601	Full HBsAg
253	RFIIFLFILLLCLIF	P31873	HBSAG_HBVA1	FLFILLLCL	0.001031	82.6	HLA-DPA10201-DPB12601	Full HBsAg
254	FIIFLFILLLCLIFL	P31873	HBSAG_HBVA1	FLFILLLCL	0.000808	87.07	HLA-DPA10201-DPB12601	Full HBsAg
255	IIFLFILLLCLIFLL	P31873	HBSAG_HBVA1	FLFILLLCL	0.000445	94.37	HLA-DPA10201-DPB12601	Full HBsAg
256	IFLFILLLCLIFLLV	P31873	HBSAG_HBVA1	LLCLIFLLV	0.000248	95	HLA-DPA10201-DPB12601	Full HBsAg
257	FLFILLLCLIFLLVL	P31873	HBSAG_HBVA1	LLCLIFLLV	0.000257	95	HLA-DPA10201-DPB12601	Full HBsAg
258	LFILLLCLIFLLVLL	P31873	HBSAG_HBVA1	LLCLIFLLV	0.000273	95	HLA-DPA10201-DPB12601	Full HBsAg
259	FILLLCLIFLLVLLD	P31873	HBSAG_HBVA1	LLCLIFLLV	0.000533	92.63	HLA-DPA10201-DPB12601	Full HBsAg
260	ILLLCLIFLLVLLDY	P31873	HBSAG_HBVA1	LIFLLVLLD	0.00042	94.86	HLA-DPA10201-DPB12601	Full HBsAg
261	LLLCLIFLLVLLDYQ	P31873	HBSAG_HBVA1	LIFLLVLLD	0.000564	92.02	HLA-DPA10201-DPB12601	Full HBsAg
262	LLCLIFLLVLLDYQG	P31873	HBSAG_HBVA1	LIFLLVLLD	0.00074	88.47	HLA-DPA10201-DPB12601	Full HBsAg
263	LCLIFLLVLLDYQGM	P31873	HBSAG_HBVA1	LIFLLVLLD	0.000569	91.92	HLA-DPA10201-DPB12601	Full HBsAg
264	CLIFLLVLLDYQGML	P31873	HBSAG_HBVA1	LIFLLVLLD	0.000476	93.75	HLA-DPA10201-DPB12601	Full HBsAg
265	LIFLLVLLDYQGMLP	P31873	HBSAG_HBVA1	VLLDYQGML	0.000688	89.55	HLA-DPA10201-DPB12601	Full HBsAg
266	IFLLVLLDYQGMLPV	P31873	HBSAG_HBVA1	LDYQGMLPV	0.000881	85.56	HLA-DPA10201-DPB12601	Full HBsAg
267	FLLVLLDYQGMLPVC	P31873	HBSAG_HBVA1	LDYQGMLPV	0.000487	93.54	HLA-DPA10201-DPB12601	Full HBsAg
268	LLVLLDYQGMLPVCP	P31873	HBSAG_HBVA1	LDYQGMLPV	0.000847	86.26	HLA-DPA10201-DPB12601	Full HBsAg
269	LVLLDYQGMLPVCPL	P31873	HBSAG_HBVA1	LDYQGMLPV	0.000769	87.87	HLA-DPA10201-DPB12601	Full HBsAg
270	VLLDYQGMLPVCPLI	P31873	HBSAG_HBVA1	YQGMLPVCP	0.000743	88.41	HLA-DPA10201-DPB12601	Full HBsAg
271	LLDYQGMLPVCPLIP	P31873	HBSAG_HBVA1	YQGMLPVCP	0.001021	82.79	HLA-DPA10201-DPB12601	Full HBsAg
272	LDYQGMLPVCPLIPG	P31873	HBSAG_HBVA1	YQGMLPVCP	0.001036	82.5	HLA-DPA10201-DPB12601	Full HBsAg
273	DYQGMLPVCPLIPGS	P31873	HBSAG_HBVA1	MLPVCPLIP	0.000816	86.9	HLA-DPA10201-DPB12601	Full HBsAg
274	YQGMLPVCPLIPGST	P31873	HBSAG_HBVA1	MLPVCPLIP	0.000782	87.6	HLA-DPA10201-DPB12601	Full HBsAg
275	QGMLPVCPLIPGSTT	P31873	HBSAG_HBVA1	MLPVCPLIP	0.000603	91.25	HLA-DPA10201-DPB12601	Full HBsAg
276	GMLPVCPLIPGSTTT	P31873	HBSAG_HBVA1	VCPLIPGST	0.000493	93.42	HLA-DPA10201-DPB12601	Full HBsAg
277	MLPVCPLIPGSTTTS	P31873	HBSAG_HBVA1	VCPLIPGST	0.000518	92.92	HLA-DPA10201-DPB12601	Full HBsAg
278	LPVCPLIPGSTTTST	P31873	HBSAG_HBVA1	LIPGSTTTS	0.000394	95	HLA-DPA10201-DPB12601	Full HBsAg
279	PVCPLIPGSTTTSTG	P31873	HBSAG_HBVA1	LIPGSTTTS	0.000414	94.98	HLA-DPA10201-DPB12601	Full HBsAg
280	VCPLIPGSTTTSTGP	P31873	HBSAG_HBVA1	LIPGSTTTS	0.000618	90.95	HLA-DPA10201-DPB12601	Full HBsAg
281	CPLIPGSTTTSTGPC	P31873	HBSAG_HBVA1	LIPGSTTTS	0.000334	95	HLA-DPA10201-DPB12601	Full HBsAg
282	PLIPGSTTTSTGPCK	P31873	HBSAG_HBVA1	STTTSTGPC	0.000831	86.59	HLA-DPA10201-DPB12601	Full HBsAg
283	LIPGSTTTSTGPCKT	P31873	HBSAG_HBVA1	STTTSTGPC	0.000903	85.1	HLA-DPA10201-DPB12601	Full HBsAg
284	IPGSTTTSTGPCKTC	P31873	HBSAG_HBVA1	STTTSTGPC	0.00042	94.86	HLA-DPA10201-DPB12601	Full HBsAg
285	PGSTTTSTGPCKTCT	P31873	HBSAG_HBVA1	STTTSTGPC	0.000188	95	HLA-DPA10201-DPB12601	Full HBsAg
286	GSTTTSTGPCKTCTT	P31873	HBSAG_HBVA1	TTSTGPCKT	0.000144	95	HLA-DPA10201-DPB12601	Full HBsAg
287	STTTSTGPCKTCTTP	P31873	HBSAG_HBVA1	TSTGPCKTC	0.000124	95	HLA-DPA10201-DPB12601	Full HBsAg
288	TTTSTGPCKTCTTPA	P31873	HBSAG_HBVA1	TGPCKTCTT	0.000106	95	HLA-DPA10201-DPB12601	Full HBsAg
289	TTSTGPCKTCTTPAQ	P31873	HBSAG_HBVA1	TGPCKTCTT	0.000141	95	HLA-DPA10201-DPB12601	Full HBsAg
290	TSTGPCKTCTTPAQG	P31873	HBSAG_HBVA1	KTCTTPAQG	0.000346	95	HLA-DPA10201-DPB12601	Full HBsAg
291	STGPCKTCTTPAQGN	P31873	HBSAG_HBVA1	KTCTTPAQG	0.001667	71.11	HLA-DPA10201-DPB12601	Full HBsAg
292	TGPCKTCTTPAQGNS	P31873	HBSAG_HBVA1	KTCTTPAQG	0.002799	55.91	HLA-DPA10201-DPB12601	Full HBsAg
293	GPCKTCTTPAQGNSM	P31873	HBSAG_HBVA1	KTCTTPAQG	0.002732	56.67	HLA-DPA10201-DPB12601	Full HBsAg
294	PCKTCTTPAQGNSMF	P31873	HBSAG_HBVA1	KTCTTPAQG	0.001079	81.66	HLA-DPA10201-DPB12601	Full HBsAg
295	CKTCTTPAQGNSMFP	P31873	HBSAG_HBVA1	TTPAQGNSM	0.000288	95	HLA-DPA10201-DPB12601	Full HBsAg
296	KTCTTPAQGNSMFPS	P31873	HBSAG_HBVA1	TTPAQGNSM	0.00038	95	HLA-DPA10201-DPB12601	Full HBsAg
297	TCTTPAQGNSMFPSC	P31873	HBSAG_HBVA1	AQGNSMFPS	0.000206	95	HLA-DPA10201-DPB12601	Full HBsAg
298	CTTPAQGNSMFPSCC	P31873	HBSAG_HBVA1	AQGNSMFPS	0.000103	95	HLA-DPA10201-DPB12601	Full HBsAg
299	TTPAQGNSMFPSCCC	P31873	HBSAG_HBVA1	AQGNSMFPS	5.5e-05	95	HLA-DPA10201-DPB12601	Full HBsAg
300	TPAQGNSMFPSCCCT	P31873	HBSAG_HBVA1	AQGNSMFPS	3.4e-05	95	HLA-DPA10201-DPB12601	Full HBsAg
301	PAQGNSMFPSCCCTK	P31873	HBSAG_HBVA1	MFPSCCCTK	5.1e-05	95	HLA-DPA10201-DPB12601	Full HBsAg
302	AQGNSMFPSCCCTKP	P31873	HBSAG_HBVA1	MFPSCCCTK	7.2e-05	95	HLA-DPA10201-DPB12601	Full HBsAg
303	QGNSMFPSCCCTKPT	P31873	HBSAG_HBVA1	MFPSCCCTK	7.7e-05	95	HLA-DPA10201-DPB12601	Full HBsAg
304	GNSMFPSCCCTKPTD	P31873	HBSAG_HBVA1	MFPSCCCTK	0.000102	95	HLA-DPA10201-DPB12601	Full HBsAg
305	NSMFPSCCCTKPTDG	P31873	HBSAG_HBVA1	MFPSCCCTK	8.3e-05	95	HLA-DPA10201-DPB12601	Full HBsAg
306	SMFPSCCCTKPTDGN	P31873	HBSAG_HBVA1	CCCTKPTDG	5.1e-05	95	HLA-DPA10201-DPB12601	Full HBsAg
307	MFPSCCCTKPTDGNC	P31873	HBSAG_HBVA1	CCCTKPTDG	2.5e-05	95	HLA-DPA10201-DPB12601	Full HBsAg
308	FPSCCCTKPTDGNCT	P31873	HBSAG_HBVA1	CCCTKPTDG	2.3e-05	95	HLA-DPA10201-DPB12601	Full HBsAg
309	PSCCCTKPTDGNCTC	P31873	HBSAG_HBVA1	CCCTKPTDG	1.6e-05	95	HLA-DPA10201-DPB12601	Full HBsAg
310	SCCCTKPTDGNCTCI	P31873	HBSAG_HBVA1	CCCTKPTDG	8e-06	95	HLA-DPA10201-DPB12601	Full HBsAg
311	CCCTKPTDGNCTCIP	P31873	HBSAG_HBVA1	TDGNCTCIP	1.8e-05	95	HLA-DPA10201-DPB12601	Full HBsAg
312	CCTKPTDGNCTCIPI	P31873	HBSAG_HBVA1	DGNCTCIPI	6.6e-05	95	HLA-DPA10201-DPB12601	Full HBsAg
313	CTKPTDGNCTCIPIP	P31873	HBSAG_HBVA1	DGNCTCIPI	0.000172	95	HLA-DPA10201-DPB12601	Full HBsAg
314	TKPTDGNCTCIPIPS	P31873	HBSAG_HBVA1	DGNCTCIPI	0.000214	95	HLA-DPA10201-DPB12601	Full HBsAg
315	KPTDGNCTCIPIPSS	P31873	HBSAG_HBVA1	DGNCTCIPI	0.000267	95	HLA-DPA10201-DPB12601	Full HBsAg
316	PTDGNCTCIPIPSSW	P31873	HBSAG_HBVA1	DGNCTCIPI	0.000185	95	HLA-DPA10201-DPB12601	Full HBsAg
317	TDGNCTCIPIPSSWA	P31873	HBSAG_HBVA1	CTCIPIPSS	0.000158	95	HLA-DPA10201-DPB12601	Full HBsAg
318	DGNCTCIPIPSSWAF	P31873	HBSAG_HBVA1	CTCIPIPSS	0.000169	95	HLA-DPA10201-DPB12601	Full HBsAg
319	GNCTCIPIPSSWAFA	P31873	HBSAG_HBVA1	CIPIPSSWA	0.000115	95	HLA-DPA10201-DPB12601	Full HBsAg
320	NCTCIPIPSSWAFAK	P31873	HBSAG_HBVA1	CIPIPSSWA	0.00024	95	HLA-DPA10201-DPB12601	Full HBsAg
321	CTCIPIPSSWAFAKY	P31873	HBSAG_HBVA1	PSSWAFAKY	0.000423	94.8	HLA-DPA10201-DPB12601	Full HBsAg
322	TCIPIPSSWAFAKYL	P31873	HBSAG_HBVA1	PSSWAFAKY	0.000674	89.83	HLA-DPA10201-DPB12601	Full HBsAg
323	CIPIPSSWAFAKYLW	P31873	HBSAG_HBVA1	PSSWAFAKY	0.000762	88.02	HLA-DPA10201-DPB12601	Full HBsAg
324	IPIPSSWAFAKYLWE	P31873	HBSAG_HBVA1	WAFAKYLWE	0.002255	62.47	HLA-DPA10201-DPB12601	Full HBsAg
325	PIPSSWAFAKYLWEW	P31873	HBSAG_HBVA1	WAFAKYLWE	0.002978	54.02	HLA-DPA10201-DPB12601	Full HBsAg
326	IPSSWAFAKYLWEWA	P31873	HBSAG_HBVA1	WAFAKYLWE	0.004976	37.93	HLA-DPA10201-DPB12601	Full HBsAg
327	PSSWAFAKYLWEWAS	P31873	HBSAG_HBVA1	WAFAKYLWE	0.006841	28.9	HLA-DPA10201-DPB12601	Full HBsAg
328	SSWAFAKYLWEWASV	P31873	HBSAG_HBVA1	WAFAKYLWE	0.002093	64.63	HLA-DPA10201-DPB12601	Full HBsAg
329	SWAFAKYLWEWASVR	P31873	HBSAG_HBVA1	YLWEWASVR	0.001835	68.47	HLA-DPA10201-DPB12601	Full HBsAg
330	WAFAKYLWEWASVRF	P31873	HBSAG_HBVA1	YLWEWASVR	0.001752	69.73	HLA-DPA10201-DPB12601	Full HBsAg
331	AFAKYLWEWASVRFS	P31873	HBSAG_HBVA1	YLWEWASVR	0.00309	52.92	HLA-DPA10201-DPB12601	Full HBsAg
332	FAKYLWEWASVRFSW	P31873	HBSAG_HBVA1	WEWASVRFS	0.003619	47.87	HLA-DPA10201-DPB12601	Full HBsAg
333	AKYLWEWASVRFSWL	P31873	HBSAG_HBVA1	WASVRFSWL	0.00868	22.72	HLA-DPA10201-DPB12601	Full HBsAg
334	KYLWEWASVRFSWLS	P31873	HBSAG_HBVA1	WASVRFSWL	0.011689	16.05	HLA-DPA10201-DPB12601	Full HBsAg
335	YLWEWASVRFSWLSL	P31873	HBSAG_HBVA1	WASVRFSWL	0.007853	25.26	HLA-DPA10201-DPB12601	Full HBsAg
336	LWEWASVRFSWLSLL	P31873	HBSAG_HBVA1	WASVRFSWL	0.006085	32.16	HLA-DPA10201-DPB12601	Full HBsAg
337	WEWASVRFSWLSLLV	P31873	HBSAG_HBVA1	WASVRFSWL	0.006003	32.56	HLA-DPA10201-DPB12601	Full HBsAg
338	EWASVRFSWLSLLVP	P31873	HBSAG_HBVA1	RFSWLSLLV	0.010512	18.28	HLA-DPA10201-DPB12601	Full HBsAg
339	WASVRFSWLSLLVPF	P31873	HBSAG_HBVA1	RFSWLSLLV	0.00988	19.65	HLA-DPA10201-DPB12601	Full HBsAg
340	ASVRFSWLSLLVPFV	P31873	HBSAG_HBVA1	RFSWLSLLV	0.009805	19.83	HLA-DPA10201-DPB12601	Full HBsAg
341	SVRFSWLSLLVPFVQ	P31873	HBSAG_HBVA1	RFSWLSLLV	0.007653	25.93	HLA-DPA10201-DPB12601	Full HBsAg
342	VRFSWLSLLVPFVQW	P31873	HBSAG_HBVA1	WLSLLVPFV	0.004071	44.11	HLA-DPA10201-DPB12601	Full HBsAg
343	RFSWLSLLVPFVQWF	P31873	HBSAG_HBVA1	WLSLLVPFV	0.002628	57.86	HLA-DPA10201-DPB12601	Full HBsAg
344	FSWLSLLVPFVQWFV	P31873	HBSAG_HBVA1	WLSLLVPFV	0.000788	87.48	HLA-DPA10201-DPB12601	Full HBsAg
345	SWLSLLVPFVQWFVG	P31873	HBSAG_HBVA1	LSLLVPFVQ	0.000547	92.35	HLA-DPA10201-DPB12601	Full HBsAg
346	WLSLLVPFVQWFVGL	P31873	HBSAG_HBVA1	LLVPFVQWF	0.000386	95	HLA-DPA10201-DPB12601	Full HBsAg
347	LSLLVPFVQWFVGLS	P31873	HBSAG_HBVA1	FVQWFVGLS	0.000449	94.29	HLA-DPA10201-DPB12601	Full HBsAg
348	SLLVPFVQWFVGLSP	P31873	HBSAG_HBVA1	FVQWFVGLS	0.001285	77.75	HLA-DPA10201-DPB12601	Full HBsAg
349	LLVPFVQWFVGLSPT	P31873	HBSAG_HBVA1	FVQWFVGLS	0.001778	69.34	HLA-DPA10201-DPB12601	Full HBsAg
350	LVPFVQWFVGLSPTV	P31873	HBSAG_HBVA1	FVQWFVGLS	0.002309	61.75	HLA-DPA10201-DPB12601	Full HBsAg
351	VPFVQWFVGLSPTVW	P31873	HBSAG_HBVA1	FVQWFVGLS	0.002309	61.75	HLA-DPA10201-DPB12601	Full HBsAg
352	PFVQWFVGLSPTVWL	P31873	HBSAG_HBVA1	FVGLSPTVW	0.00219	63.33	HLA-DPA10201-DPB12601	Full HBsAg
353	FVQWFVGLSPTVWLS	P31873	HBSAG_HBVA1	FVGLSPTVW	0.003285	50.99	HLA-DPA10201-DPB12601	Full HBsAg
354	VQWFVGLSPTVWLSV	P31873	HBSAG_HBVA1	FVGLSPTVW	0.003513	48.81	HLA-DPA10201-DPB12601	Full HBsAg
355	QWFVGLSPTVWLSVI	P31873	HBSAG_HBVA1	FVGLSPTVW	0.002746	56.51	HLA-DPA10201-DPB12601	Full HBsAg
356	WFVGLSPTVWLSVIW	P31873	HBSAG_HBVA1	FVGLSPTVW	0.001432	75.02	HLA-DPA10201-DPB12601	Full HBsAg
357	FVGLSPTVWLSVIWM	P31873	HBSAG_HBVA1	LSPTVWLSV	0.000679	89.73	HLA-DPA10201-DPB12601	Full HBsAg
358	VGLSPTVWLSVIWMM	P31873	HBSAG_HBVA1	LSPTVWLSV	0.000468	93.91	HLA-DPA10201-DPB12601	Full HBsAg
359	GLSPTVWLSVIWMMW	P31873	HBSAG_HBVA1	VWLSVIWMM	0.000353	95	HLA-DPA10201-DPB12601	Full HBsAg
360	LSPTVWLSVIWMMWY	P31873	HBSAG_HBVA1	VWLSVIWMM	0.000307	95	HLA-DPA10201-DPB12601	Full HBsAg
361	SPTVWLSVIWMMWYW	P31873	HBSAG_HBVA1	VWLSVIWMM	0.000218	95	HLA-DPA10201-DPB12601	Full HBsAg
362	PTVWLSVIWMMWYWG	P31873	HBSAG_HBVA1	VWLSVIWMM	0.000119	95	HLA-DPA10201-DPB12601	Full HBsAg
363	TVWLSVIWMMWYWGP	P31873	HBSAG_HBVA1	LSVIWMMWY	0.000102	95	HLA-DPA10201-DPB12601	Full HBsAg
364	VWLSVIWMMWYWGPS	P31873	HBSAG_HBVA1	WMMWYWGPS	0.000115	95	HLA-DPA10201-DPB12601	Full HBsAg
365	WLSVIWMMWYWGPSL	P31873	HBSAG_HBVA1	WMMWYWGPS	0.000137	95	HLA-DPA10201-DPB12601	Full HBsAg
366	LSVIWMMWYWGPSLY	P31873	HBSAG_HBVA1	WMMWYWGPS	0.000315	95	HLA-DPA10201-DPB12601	Full HBsAg
367	SVIWMMWYWGPSLYN	P31873	HBSAG_HBVA1	MWYWGPSLY	0.000993	83.34	HLA-DPA10201-DPB12601	Full HBsAg
368	VIWMMWYWGPSLYNI	P31873	HBSAG_HBVA1	YWGPSLYNI	0.001859	68.11	HLA-DPA10201-DPB12601	Full HBsAg
369	IWMMWYWGPSLYNIL	P31873	HBSAG_HBVA1	YWGPSLYNI	0.001934	66.98	HLA-DPA10201-DPB12601	Full HBsAg
370	WMMWYWGPSLYNILS	P31873	HBSAG_HBVA1	YWGPSLYNI	0.002746	56.51	HLA-DPA10201-DPB12601	Full HBsAg
371	MMWYWGPSLYNILSP	P31873	HBSAG_HBVA1	YWGPSLYNI	0.00471	39.59	HLA-DPA10201-DPB12601	Full HBsAg
372	MWYWGPSLYNILSPF	P31873	HBSAG_HBVA1	YWGPSLYNI	0.002971	54.09	HLA-DPA10201-DPB12601	Full HBsAg
373	WYWGPSLYNILSPFI	P31873	HBSAG_HBVA1	YWGPSLYNI	0.001987	66.18	HLA-DPA10201-DPB12601	Full HBsAg
374	YWGPSLYNILSPFIP	P31873	HBSAG_HBVA1	LYNILSPFI	0.002749	56.48	HLA-DPA10201-DPB12601	Full HBsAg
375	WGPSLYNILSPFIPL	P31873	HBSAG_HBVA1	LYNILSPFI	0.002893	54.86	HLA-DPA10201-DPB12601	Full HBsAg
376	GPSLYNILSPFIPLL	P31873	HBSAG_HBVA1	LYNILSPFI	0.002456	59.82	HLA-DPA10201-DPB12601	Full HBsAg
377	PSLYNILSPFIPLLP	P31873	HBSAG_HBVA1	YNILSPFIP	0.004627	40.12	HLA-DPA10201-DPB12601	Full HBsAg
378	SLYNILSPFIPLLPI	P31873	HBSAG_HBVA1	ILSPFIPLL	0.004088	43.98	HLA-DPA10201-DPB12601	Full HBsAg
379	LYNILSPFIPLLPIF	P31873	HBSAG_HBVA1	ILSPFIPLL	0.003699	47.2	HLA-DPA10201-DPB12601	Full HBsAg
380	YNILSPFIPLLPIFF	P31873	HBSAG_HBVA1	ILSPFIPLL	0.002823	55.64	HLA-DPA10201-DPB12601	Full HBsAg
381	NILSPFIPLLPIFFC	P31873	HBSAG_HBVA1	FIPLLPIFF	0.00142	75.24	HLA-DPA10201-DPB12601	Full HBsAg
382	ILSPFIPLLPIFFCL	P31873	HBSAG_HBVA1	FIPLLPIFF	0.000933	84.51	HLA-DPA10201-DPB12601	Full HBsAg
383	LSPFIPLLPIFFCLW	P31873	HBSAG_HBVA1	FIPLLPIFF	0.000689	89.52	HLA-DPA10201-DPB12601	Full HBsAg
384	SPFIPLLPIFFCLWV	P31873	HBSAG_HBVA1	FIPLLPIFF	0.000461	94.05	HLA-DPA10201-DPB12601	Full HBsAg
385	PFIPLLPIFFCLWVY	P31873	HBSAG_HBVA1	FIPLLPIFF	0.000164	95	HLA-DPA10201-DPB12601	Full HBsAg
386	FIPLLPIFFCLWVYI	P31873	HBSAG_HBVA1	IFFCLWVYI	0.000145	95	HLA-DPA10201-DPB12601	Full HBsAg
1	MGGWSSKPRKGMGTN	Q02317	HBSAG_HBVA5	WSSKPRKGM	0.00091	84.96	HLA-DPA10201-DPB12601	Full HBsAg
2	GGWSSKPRKGMGTNL	Q02317	HBSAG_HBVA5	WSSKPRKGM	0.000321	95	HLA-DPA10201-DPB12601	Full HBsAg
3	GWSSKPRKGMGTNLS	Q02317	HBSAG_HBVA5	RKGMGTNLS	0.003008	53.73	HLA-DPA10201-DPB12601	Full HBsAg
4	WSSKPRKGMGTNLSV	Q02317	HBSAG_HBVA5	RKGMGTNLS	0.009991	19.38	HLA-DPA10201-DPB12601	Full HBsAg
5	SSKPRKGMGTNLSVP	Q02317	HBSAG_HBVA5	RKGMGTNLS	0.018661	8.5	HLA-DPA10201-DPB12601	Full HBsAg
6	SKPRKGMGTNLSVPN	Q02317	HBSAG_HBVA5	RKGMGTNLS	0.023215	6.04	HLA-DPA10201-DPB12601	Full HBsAg
7	KPRKGMGTNLSVPNP	Q02317	HBSAG_HBVA5	RKGMGTNLS	0.013551	13.36	HLA-DPA10201-DPB12601	Full HBsAg
8	PRKGMGTNLSVPNPL	Q02317	HBSAG_HBVA5	MGTNLSVPN	0.003953	45.06	HLA-DPA10201-DPB12601	Full HBsAg
9	RKGMGTNLSVPNPLG	Q02317	HBSAG_HBVA5	MGTNLSVPN	0.005662	34.22	HLA-DPA10201-DPB12601	Full HBsAg
10	KGMGTNLSVPNPLGF	Q02317	HBSAG_HBVA5	TNLSVPNPL	0.003866	45.8	HLA-DPA10201-DPB12601	Full HBsAg
11	GMGTNLSVPNPLGFF	Q02317	HBSAG_HBVA5	TNLSVPNPL	0.003226	51.57	HLA-DPA10201-DPB12601	Full HBsAg
12	MGTNLSVPNPLGFFP	Q02317	HBSAG_HBVA5	LSVPNPLGF	0.002601	58.17	HLA-DPA10201-DPB12601	Full HBsAg
13	GTNLSVPNPLGFFPD	Q02317	HBSAG_HBVA5	LSVPNPLGF	0.003233	51.5	HLA-DPA10201-DPB12601	Full HBsAg
14	TNLSVPNPLGFFPDH	Q02317	HBSAG_HBVA5	LSVPNPLGF	0.001458	74.58	HLA-DPA10201-DPB12601	Full HBsAg
15	NLSVPNPLGFFPDHQ	Q02317	HBSAG_HBVA5	PNPLGFFPD	0.000527	92.75	HLA-DPA10201-DPB12601	Full HBsAg
16	LSVPNPLGFFPDHQL	Q02317	HBSAG_HBVA5	LGFFPDHQL	0.001374	76.1	HLA-DPA10201-DPB12601	Full HBsAg
17	SVPNPLGFFPDHQLD	Q02317	HBSAG_HBVA5	LGFFPDHQL	0.006566	30.02	HLA-DPA10201-DPB12601	Full HBsAg
18	VPNPLGFFPDHQLDP	Q02317	HBSAG_HBVA5	LGFFPDHQL	0.014136	12.64	HLA-DPA10201-DPB12601	Full HBsAg
19	PNPLGFFPDHQLDPA	Q02317	HBSAG_HBVA5	LGFFPDHQL	0.019538	7.92	HLA-DPA10201-DPB12601	Full HBsAg
20	NPLGFFPDHQLDPAF	Q02317	HBSAG_HBVA5	LGFFPDHQL	0.006036	32.4	HLA-DPA10201-DPB12601	Full HBsAg
21	PLGFFPDHQLDPAFG	Q02317	HBSAG_HBVA5	FFPDHQLDP	0.001588	72.43	HLA-DPA10201-DPB12601	Full HBsAg
22	LGFFPDHQLDPAFGA	Q02317	HBSAG_HBVA5	FFPDHQLDP	0.000802	87.19	HLA-DPA10201-DPB12601	Full HBsAg
23	GFFPDHQLDPAFGAN	Q02317	HBSAG_HBVA5	HQLDPAFGA	0.001479	74.24	HLA-DPA10201-DPB12601	Full HBsAg
24	FFPDHQLDPAFGANS	Q02317	HBSAG_HBVA5	HQLDPAFGA	0.002824	55.63	HLA-DPA10201-DPB12601	Full HBsAg
25	FPDHQLDPAFGANSN	Q02317	HBSAG_HBVA5	LDPAFGANS	0.005347	35.85	HLA-DPA10201-DPB12601	Full HBsAg
26	PDHQLDPAFGANSNN	Q02317	HBSAG_HBVA5	LDPAFGANS	0.006762	29.22	HLA-DPA10201-DPB12601	Full HBsAg
27	DHQLDPAFGANSNNP	Q02317	HBSAG_HBVA5	LDPAFGANS	0.006613	29.83	HLA-DPA10201-DPB12601	Full HBsAg
28	HQLDPAFGANSNNPD	Q02317	HBSAG_HBVA5	FGANSNNPD	0.004733	39.44	HLA-DPA10201-DPB12601	Full HBsAg
29	QLDPAFGANSNNPDW	Q02317	HBSAG_HBVA5	FGANSNNPD	0.005657	34.25	HLA-DPA10201-DPB12601	Full HBsAg
30	LDPAFGANSNNPDWD	Q02317	HBSAG_HBVA5	FGANSNNPD	0.009836	19.76	HLA-DPA10201-DPB12601	Full HBsAg
31	DPAFGANSNNPDWDF	Q02317	HBSAG_HBVA5	FGANSNNPD	0.010184	18.93	HLA-DPA10201-DPB12601	Full HBsAg
32	PAFGANSNNPDWDFN	Q02317	HBSAG_HBVA5	FGANSNNPD	0.004707	39.61	HLA-DPA10201-DPB12601	Full HBsAg
33	AFGANSNNPDWDFNP	Q02317	HBSAG_HBVA5	FGANSNNPD	0.002229	62.81	HLA-DPA10201-DPB12601	Full HBsAg
34	FGANSNNPDWDFNPI	Q02317	HBSAG_HBVA5	ANSNNPDWD	0.000478	93.72	HLA-DPA10201-DPB12601	Full HBsAg
35	GANSNNPDWDFNPIK	Q02317	HBSAG_HBVA5	PDWDFNPIK	0.000461	94.05	HLA-DPA10201-DPB12601	Full HBsAg
36	ANSNNPDWDFNPIKD	Q02317	HBSAG_HBVA5	PDWDFNPIK	0.000754	88.18	HLA-DPA10201-DPB12601	Full HBsAg
37	NSNNPDWDFNPIKDH	Q02317	HBSAG_HBVA5	DWDFNPIKD	0.002131	64.12	HLA-DPA10201-DPB12601	Full HBsAg
38	SNNPDWDFNPIKDHW	Q02317	HBSAG_HBVA5	WDFNPIKDH	0.002664	57.45	HLA-DPA10201-DPB12601	Full HBsAg
39	NNPDWDFNPIKDHWP	Q02317	HBSAG_HBVA5	WDFNPIKDH	0.003793	46.42	HLA-DPA10201-DPB12601	Full HBsAg
40	NPDWDFNPIKDHWPQ	Q02317	HBSAG_HBVA5	WDFNPIKDH	0.003777	46.55	HLA-DPA10201-DPB12601	Full HBsAg
41	PDWDFNPIKDHWPQA	Q02317	HBSAG_HBVA5	WDFNPIKDH	0.002155	63.8	HLA-DPA10201-DPB12601	Full HBsAg
42	DWDFNPIKDHWPQAN	Q02317	HBSAG_HBVA5	FNPIKDHWP	0.002065	65	HLA-DPA10201-DPB12601	Full HBsAg
43	WDFNPIKDHWPQANQ	Q02317	HBSAG_HBVA5	IKDHWPQAN	0.004304	42.31	HLA-DPA10201-DPB12601	Full HBsAg
44	DFNPIKDHWPQANQV	Q02317	HBSAG_HBVA5	IKDHWPQAN	0.007901	25.1	HLA-DPA10201-DPB12601	Full HBsAg
45	FNPIKDHWPQANQVG	Q02317	HBSAG_HBVA5	IKDHWPQAN	0.010577	18.15	HLA-DPA10201-DPB12601	Full HBsAg
46	NPIKDHWPQANQVGV	Q02317	HBSAG_HBVA5	DHWPQANQV	0.007868	25.21	HLA-DPA10201-DPB12601	Full HBsAg
47	PIKDHWPQANQVGVG	Q02317	HBSAG_HBVA5	DHWPQANQV	0.006998	28.28	HLA-DPA10201-DPB12601	Full HBsAg
48	IKDHWPQANQVGVGA	Q02317	HBSAG_HBVA5	DHWPQANQV	0.002706	56.97	HLA-DPA10201-DPB12601	Full HBsAg
49	KDHWPQANQVGVGAF	Q02317	HBSAG_HBVA5	DHWPQANQV	0.001039	82.44	HLA-DPA10201-DPB12601	Full HBsAg
50	DHWPQANQVGVGAFG	Q02317	HBSAG_HBVA5	PQANQVGVG	0.000708	89.13	HLA-DPA10201-DPB12601	Full HBsAg
51	HWPQANQVGVGAFGP	Q02317	HBSAG_HBVA5	QANQVGVGA	0.000831	86.59	HLA-DPA10201-DPB12601	Full HBsAg
52	WPQANQVGVGAFGPG	Q02317	HBSAG_HBVA5	QVGVGAFGP	0.000982	83.55	HLA-DPA10201-DPB12601	Full HBsAg
53	PQANQVGVGAFGPGF	Q02317	HBSAG_HBVA5	QVGVGAFGP	0.001156	80.16	HLA-DPA10201-DPB12601	Full HBsAg
54	QANQVGVGAFGPGFT	Q02317	HBSAG_HBVA5	QVGVGAFGP	0.001425	75.15	HLA-DPA10201-DPB12601	Full HBsAg
55	ANQVGVGAFGPGFTP	Q02317	HBSAG_HBVA5	VGVGAFGPG	0.001843	68.35	HLA-DPA10201-DPB12601	Full HBsAg
56	NQVGVGAFGPGFTPP	Q02317	HBSAG_HBVA5	VGAFGPGFT	0.001479	74.24	HLA-DPA10201-DPB12601	Full HBsAg
57	QVGVGAFGPGFTPPH	Q02317	HBSAG_HBVA5	VGAFGPGFT	0.001389	75.82	HLA-DPA10201-DPB12601	Full HBsAg
58	VGVGAFGPGFTPPHG	Q02317	HBSAG_HBVA5	FGPGFTPPH	0.001005	83.11	HLA-DPA10201-DPB12601	Full HBsAg
59	GVGAFGPGFTPPHGG	Q02317	HBSAG_HBVA5	FGPGFTPPH	0.001309	77.3	HLA-DPA10201-DPB12601	Full HBsAg
60	VGAFGPGFTPPHGGV	Q02317	HBSAG_HBVA5	FGPGFTPPH	0.001073	81.78	HLA-DPA10201-DPB12601	Full HBsAg
61	GAFGPGFTPPHGGVL	Q02317	HBSAG_HBVA5	FTPPHGGVL	0.001981	66.27	HLA-DPA10201-DPB12601	Full HBsAg
62	AFGPGFTPPHGGVLG	Q02317	HBSAG_HBVA5	FTPPHGGVL	0.003683	47.34	HLA-DPA10201-DPB12601	Full HBsAg
63	FGPGFTPPHGGVLGW	Q02317	HBSAG_HBVA5	FTPPHGGVL	0.003772	46.59	HLA-DPA10201-DPB12601	Full HBsAg
64	GPGFTPPHGGVLGWS	Q02317	HBSAG_HBVA5	FTPPHGGVL	0.004561	40.56	HLA-DPA10201-DPB12601	Full HBsAg
65	PGFTPPHGGVLGWSP	Q02317	HBSAG_HBVA5	FTPPHGGVL	0.001676	70.96	HLA-DPA10201-DPB12601	Full HBsAg
66	GFTPPHGGVLGWSPQ	Q02317	HBSAG_HBVA5	FTPPHGGVL	0.000708	89.13	HLA-DPA10201-DPB12601	Full HBsAg
67	FTPPHGGVLGWSPQA	Q02317	HBSAG_HBVA5	PHGGVLGWS	0.00062	90.91	HLA-DPA10201-DPB12601	Full HBsAg
68	TPPHGGVLGWSPQAQ	Q02317	HBSAG_HBVA5	VLGWSPQAQ	0.000975	83.69	HLA-DPA10201-DPB12601	Full HBsAg
69	PPHGGVLGWSPQAQG	Q02317	HBSAG_HBVA5	VLGWSPQAQ	0.002608	58.09	HLA-DPA10201-DPB12601	Full HBsAg
70	PHGGVLGWSPQAQGI	Q02317	HBSAG_HBVA5	VLGWSPQAQ	0.003762	46.67	HLA-DPA10201-DPB12601	Full HBsAg
71	HGGVLGWSPQAQGIL	Q02317	HBSAG_HBVA5	VLGWSPQAQ	0.003886	45.63	HLA-DPA10201-DPB12601	Full HBsAg
72	GGVLGWSPQAQGILA	Q02317	HBSAG_HBVA5	VLGWSPQAQ	0.001914	67.28	HLA-DPA10201-DPB12601	Full HBsAg
73	GVLGWSPQAQGILAT	Q02317	HBSAG_HBVA5	WSPQAQGIL	0.000975	83.69	HLA-DPA10201-DPB12601	Full HBsAg
74	VLGWSPQAQGILATV	Q02317	HBSAG_HBVA5	WSPQAQGIL	0.000873	85.72	HLA-DPA10201-DPB12601	Full HBsAg
75	LGWSPQAQGILATVP	Q02317	HBSAG_HBVA5	QAQGILATV	0.001155	80.18	HLA-DPA10201-DPB12601	Full HBsAg
76	GWSPQAQGILATVPA	Q02317	HBSAG_HBVA5	QAQGILATV	0.00193	67.04	HLA-DPA10201-DPB12601	Full HBsAg
77	WSPQAQGILATVPAM	Q02317	HBSAG_HBVA5	QAQGILATV	0.001943	66.84	HLA-DPA10201-DPB12601	Full HBsAg
78	SPQAQGILATVPAMP	Q02317	HBSAG_HBVA5	ILATVPAMP	0.002839	55.46	HLA-DPA10201-DPB12601	Full HBsAg
79	PQAQGILATVPAMPP	Q02317	HBSAG_HBVA5	ILATVPAMP	0.007416	26.71	HLA-DPA10201-DPB12601	Full HBsAg
80	QAQGILATVPAMPPP	Q02317	HBSAG_HBVA5	ILATVPAMP	0.017655	9.23	HLA-DPA10201-DPB12601	Full HBsAg
81	AQGILATVPAMPPPA	Q02317	HBSAG_HBVA5	ILATVPAMP	0.025254	5.28	HLA-DPA10201-DPB12601	Full HBsAg
82	QGILATVPAMPPPAS	Q02317	HBSAG_HBVA5	LATVPAMPP	0.01788	9.06	HLA-DPA10201-DPB12601	Full HBsAg
83	GILATVPAMPPPAST	Q02317	HBSAG_HBVA5	LATVPAMPP	0.004289	42.42	HLA-DPA10201-DPB12601	Full HBsAg
84	ILATVPAMPPPASTN	Q02317	HBSAG_HBVA5	TVPAMPPPA	0.001529	73.41	HLA-DPA10201-DPB12601	Full HBsAg
85	LATVPAMPPPASTNR	Q02317	HBSAG_HBVA5	PAMPPPAST	0.001169	79.91	HLA-DPA10201-DPB12601	Full HBsAg
86	ATVPAMPPPASTNRQ	Q02317	HBSAG_HBVA5	PAMPPPAST	0.001091	81.43	HLA-DPA10201-DPB12601	Full HBsAg
87	TVPAMPPPASTNRQS	Q02317	HBSAG_HBVA5	AMPPPASTN	0.00081	87.02	HLA-DPA10201-DPB12601	Full HBsAg
88	VPAMPPPASTNRQSG	Q02317	HBSAG_HBVA5	AMPPPASTN	0.000336	95	HLA-DPA10201-DPB12601	Full HBsAg
89	PAMPPPASTNRQSGR	Q02317	HBSAG_HBVA5	PASTNRQSG	0.000318	95	HLA-DPA10201-DPB12601	Full HBsAg
90	AMPPPASTNRQSGRQ	Q02317	HBSAG_HBVA5	PASTNRQSG	0.000414	94.98	HLA-DPA10201-DPB12601	Full HBsAg
91	MPPPASTNRQSGRQP	Q02317	HBSAG_HBVA5	PASTNRQSG	0.000565	92	HLA-DPA10201-DPB12601	Full HBsAg
92	PPPASTNRQSGRQPT	Q02317	HBSAG_HBVA5	PASTNRQSG	0.000382	95	HLA-DPA10201-DPB12601	Full HBsAg
93	PPASTNRQSGRQPTP	Q02317	HBSAG_HBVA5	NRQSGRQPT	0.000613	91.05	HLA-DPA10201-DPB12601	Full HBsAg
94	PASTNRQSGRQPTPI	Q02317	HBSAG_HBVA5	NRQSGRQPT	0.000672	89.88	HLA-DPA10201-DPB12601	Full HBsAg
95	ASTNRQSGRQPTPIS	Q02317	HBSAG_HBVA5	NRQSGRQPT	0.00087	85.79	HLA-DPA10201-DPB12601	Full HBsAg
96	STNRQSGRQPTPISP	Q02317	HBSAG_HBVA5	QSGRQPTPI	0.001092	81.41	HLA-DPA10201-DPB12601	Full HBsAg
97	TNRQSGRQPTPISPP	Q02317	HBSAG_HBVA5	QSGRQPTPI	0.001597	72.28	HLA-DPA10201-DPB12601	Full HBsAg
98	NRQSGRQPTPISPPL	Q02317	HBSAG_HBVA5	RQPTPISPP	0.00191	67.34	HLA-DPA10201-DPB12601	Full HBsAg
99	RQSGRQPTPISPPLR	Q02317	HBSAG_HBVA5	RQPTPISPP	0.005324	35.97	HLA-DPA10201-DPB12601	Full HBsAg
100	QSGRQPTPISPPLRD	Q02317	HBSAG_HBVA5	RQPTPISPP	0.008952	21.94	HLA-DPA10201-DPB12601	Full HBsAg
101	SGRQPTPISPPLRDS	Q02317	HBSAG_HBVA5	RQPTPISPP	0.003414	49.73	HLA-DPA10201-DPB12601	Full HBsAg
102	GRQPTPISPPLRDSH	Q02317	HBSAG_HBVA5	PTPISPPLR	0.002413	60.36	HLA-DPA10201-DPB12601	Full HBsAg
103	RQPTPISPPLRDSHP	Q02317	HBSAG_HBVA5	TPISPPLRD	0.002318	61.63	HLA-DPA10201-DPB12601	Full HBsAg
104	QPTPISPPLRDSHPQ	Q02317	HBSAG_HBVA5	PISPPLRDS	0.001637	71.61	HLA-DPA10201-DPB12601	Full HBsAg
105	PTPISPPLRDSHPQA	Q02317	HBSAG_HBVA5	ISPPLRDSH	0.000828	86.65	HLA-DPA10201-DPB12601	Full HBsAg
106	TPISPPLRDSHPQAM	Q02317	HBSAG_HBVA5	LRDSHPQAM	0.006187	31.67	HLA-DPA10201-DPB12601	Full HBsAg
107	PISPPLRDSHPQAMQ	Q02317	HBSAG_HBVA5	LRDSHPQAM	0.011763	15.93	HLA-DPA10201-DPB12601	Full HBsAg
108	ISPPLRDSHPQAMQW	Q02317	HBSAG_HBVA5	LRDSHPQAM	0.012445	14.87	HLA-DPA10201-DPB12601	Full HBsAg
109	SPPLRDSHPQAMQWN	Q02317	HBSAG_HBVA5	LRDSHPQAM	0.016357	10.35	HLA-DPA10201-DPB12601	Full HBsAg
110	PPLRDSHPQAMQWNS	Q02317	HBSAG_HBVA5	LRDSHPQAM	0.007326	27.01	HLA-DPA10201-DPB12601	Full HBsAg
111	PLRDSHPQAMQWNST	Q02317	HBSAG_HBVA5	LRDSHPQAM	0.001826	68.61	HLA-DPA10201-DPB12601	Full HBsAg
112	LRDSHPQAMQWNSTA	Q02317	HBSAG_HBVA5	PQAMQWNST	0.000666	90	HLA-DPA10201-DPB12601	Full HBsAg
113	RDSHPQAMQWNSTAF	Q02317	HBSAG_HBVA5	PQAMQWNST	0.000622	90.87	HLA-DPA10201-DPB12601	Full HBsAg
114	DSHPQAMQWNSTAFH	Q02317	HBSAG_HBVA5	MQWNSTAFH	0.001361	76.34	HLA-DPA10201-DPB12601	Full HBsAg
115	SHPQAMQWNSTAFHQ	Q02317	HBSAG_HBVA5	MQWNSTAFH	0.00287	55.1	HLA-DPA10201-DPB12601	Full HBsAg
116	HPQAMQWNSTAFHQA	Q02317	HBSAG_HBVA5	WNSTAFHQA	0.018944	8.31	HLA-DPA10201-DPB12601	Full HBsAg
117	PQAMQWNSTAFHQAL	Q02317	HBSAG_HBVA5	WNSTAFHQA	0.025172	5.31	HLA-DPA10201-DPB12601	Full HBsAg
118	QAMQWNSTAFHQALQ	Q02317	HBSAG_HBVA5	WNSTAFHQA	0.051083	1.32	HLA-DPA10201-DPB12601	Full HBsAg
119	AMQWNSTAFHQALQD	Q02317	HBSAG_HBVA5	WNSTAFHQA	0.074957	0.5	HLA-DPA10201-DPB12601	Full HBsAg
120	MQWNSTAFHQALQDP	Q02317	HBSAG_HBVA5	WNSTAFHQA	0.034193	3.08	HLA-DPA10201-DPB12601	Full HBsAg
121	QWNSTAFHQALQDPR	Q02317	HBSAG_HBVA5	WNSTAFHQA	0.016152	10.54	HLA-DPA10201-DPB12601	Full HBsAg
122	WNSTAFHQALQDPRV	Q02317	HBSAG_HBVA5	TAFHQALQD	0.009778	19.9	HLA-DPA10201-DPB12601	Full HBsAg
123	NSTAFHQALQDPRVR	Q02317	HBSAG_HBVA5	FHQALQDPR	0.008272	23.88	HLA-DPA10201-DPB12601	Full HBsAg
124	STAFHQALQDPRVRG	Q02317	HBSAG_HBVA5	FHQALQDPR	0.009169	21.39	HLA-DPA10201-DPB12601	Full HBsAg
125	TAFHQALQDPRVRGL	Q02317	HBSAG_HBVA5	FHQALQDPR	0.003677	47.39	HLA-DPA10201-DPB12601	Full HBsAg
126	AFHQALQDPRVRGLY	Q02317	HBSAG_HBVA5	QALQDPRVR	0.001886	67.7	HLA-DPA10201-DPB12601	Full HBsAg
127	FHQALQDPRVRGLYF	Q02317	HBSAG_HBVA5	LQDPRVRGL	0.001328	76.95	HLA-DPA10201-DPB12601	Full HBsAg
128	HQALQDPRVRGLYFP	Q02317	HBSAG_HBVA5	LQDPRVRGL	0.001753	69.71	HLA-DPA10201-DPB12601	Full HBsAg
129	QALQDPRVRGLYFPA	Q02317	HBSAG_HBVA5	RVRGLYFPA	0.001309	77.3	HLA-DPA10201-DPB12601	Full HBsAg
130	ALQDPRVRGLYFPAG	Q02317	HBSAG_HBVA5	RVRGLYFPA	0.003218	51.65	HLA-DPA10201-DPB12601	Full HBsAg
131	LQDPRVRGLYFPAGG	Q02317	HBSAG_HBVA5	VRGLYFPAG	0.008187	24.14	HLA-DPA10201-DPB12601	Full HBsAg
132	QDPRVRGLYFPAGGS	Q02317	HBSAG_HBVA5	VRGLYFPAG	0.011891	15.73	HLA-DPA10201-DPB12601	Full HBsAg
133	DPRVRGLYFPAGGSS	Q02317	HBSAG_HBVA5	VRGLYFPAG	0.012419	14.91	HLA-DPA10201-DPB12601	Full HBsAg
134	PRVRGLYFPAGGSSS	Q02317	HBSAG_HBVA5	VRGLYFPAG	0.007151	27.68	HLA-DPA10201-DPB12601	Full HBsAg
135	RVRGLYFPAGGSSSG	Q02317	HBSAG_HBVA5	YFPAGGSSS	0.003765	46.65	HLA-DPA10201-DPB12601	Full HBsAg
136	VRGLYFPAGGSSSGT	Q02317	HBSAG_HBVA5	YFPAGGSSS	0.00409	43.96	HLA-DPA10201-DPB12601	Full HBsAg
137	RGLYFPAGGSSSGTL	Q02317	HBSAG_HBVA5	YFPAGGSSS	0.002721	56.8	HLA-DPA10201-DPB12601	Full HBsAg
138	GLYFPAGGSSSGTLN	Q02317	HBSAG_HBVA5	YFPAGGSSS	0.000632	90.67	HLA-DPA10201-DPB12601	Full HBsAg
139	LYFPAGGSSSGTLNP	Q02317	HBSAG_HBVA5	AGGSSSGTL	0.000257	95	HLA-DPA10201-DPB12601	Full HBsAg
140	YFPAGGSSSGTLNPV	Q02317	HBSAG_HBVA5	AGGSSSGTL	0.000359	95	HLA-DPA10201-DPB12601	Full HBsAg
141	FPAGGSSSGTLNPVP	Q02317	HBSAG_HBVA5	SSSGTLNPV	0.000729	88.7	HLA-DPA10201-DPB12601	Full HBsAg
142	PAGGSSSGTLNPVPT	Q02317	HBSAG_HBVA5	SSSGTLNPV	0.001086	81.52	HLA-DPA10201-DPB12601	Full HBsAg
143	AGGSSSGTLNPVPTI	Q02317	HBSAG_HBVA5	SSSGTLNPV	0.001192	79.48	HLA-DPA10201-DPB12601	Full HBsAg
144	GGSSSGTLNPVPTIA	Q02317	HBSAG_HBVA5	SSSGTLNPV	0.001048	82.27	HLA-DPA10201-DPB12601	Full HBsAg
145	GSSSGTLNPVPTIAS	Q02317	HBSAG_HBVA5	LNPVPTIAS	0.001352	76.51	HLA-DPA10201-DPB12601	Full HBsAg
146	SSSGTLNPVPTIASH	Q02317	HBSAG_HBVA5	LNPVPTIAS	0.006109	32.04	HLA-DPA10201-DPB12601	Full HBsAg
147	SSGTLNPVPTIASHI	Q02317	HBSAG_HBVA5	LNPVPTIAS	0.00858	23.01	HLA-DPA10201-DPB12601	Full HBsAg
148	SGTLNPVPTIASHIS	Q02317	HBSAG_HBVA5	LNPVPTIAS	0.011674	16.07	HLA-DPA10201-DPB12601	Full HBsAg
149	GTLNPVPTIASHISS	Q02317	HBSAG_HBVA5	PVPTIASHI	0.006858	28.84	HLA-DPA10201-DPB12601	Full HBsAg
150	TLNPVPTIASHISSI	Q02317	HBSAG_HBVA5	PVPTIASHI	0.004348	41.99	HLA-DPA10201-DPB12601	Full HBsAg
151	LNPVPTIASHISSIS	Q02317	HBSAG_HBVA5	TIASHISSI	0.002868	55.13	HLA-DPA10201-DPB12601	Full HBsAg
152	NPVPTIASHISSISS	Q02317	HBSAG_HBVA5	IASHISSIS	0.004331	42.11	HLA-DPA10201-DPB12601	Full HBsAg
153	PVPTIASHISSISSR	Q02317	HBSAG_HBVA5	IASHISSIS	0.009418	20.77	HLA-DPA10201-DPB12601	Full HBsAg
154	VPTIASHISSISSRI	Q02317	HBSAG_HBVA5	IASHISSIS	0.010492	18.32	HLA-DPA10201-DPB12601	Full HBsAg
155	PTIASHISSISSRIG	Q02317	HBSAG_HBVA5	IASHISSIS	0.005138	36.98	HLA-DPA10201-DPB12601	Full HBsAg
156	TIASHISSISSRIGD	Q02317	HBSAG_HBVA5	ISSISSRIG	0.008289	23.83	HLA-DPA10201-DPB12601	Full HBsAg
157	IASHISSISSRIGDP	Q02317	HBSAG_HBVA5	ISSISSRIG	0.015454	11.2	HLA-DPA10201-DPB12601	Full HBsAg
158	ASHISSISSRIGDPA	Q02317	HBSAG_HBVA5	ISSISSRIG	0.014196	12.57	HLA-DPA10201-DPB12601	Full HBsAg
159	SHISSISSRIGDPAP	Q02317	HBSAG_HBVA5	ISSISSRIG	0.006005	32.55	HLA-DPA10201-DPB12601	Full HBsAg
160	HISSISSRIGDPAPN	Q02317	HBSAG_HBVA5	ISSRIGDPA	0.001717	70.28	HLA-DPA10201-DPB12601	Full HBsAg
161	ISSISSRIGDPAPNM	Q02317	HBSAG_HBVA5	RIGDPAPNM	0.004004	44.65	HLA-DPA10201-DPB12601	Full HBsAg
162	SSISSRIGDPAPNME	Q02317	HBSAG_HBVA5	RIGDPAPNM	0.014895	11.78	HLA-DPA10201-DPB12601	Full HBsAg
163	SISSRIGDPAPNMEN	Q02317	HBSAG_HBVA5	RIGDPAPNM	0.025185	5.31	HLA-DPA10201-DPB12601	Full HBsAg
164	ISSRIGDPAPNMENI	Q02317	HBSAG_HBVA5	RIGDPAPNM	0.024631	5.49	HLA-DPA10201-DPB12601	Full HBsAg
165	SSRIGDPAPNMENIT	Q02317	HBSAG_HBVA5	RIGDPAPNM	0.00978	19.9	HLA-DPA10201-DPB12601	Full HBsAg
166	SRIGDPAPNMENITS	Q02317	HBSAG_HBVA5	RIGDPAPNM	0.001909	67.36	HLA-DPA10201-DPB12601	Full HBsAg
167	RIGDPAPNMENITSG	Q02317	HBSAG_HBVA5	PAPNMENIT	0.000688	89.55	HLA-DPA10201-DPB12601	Full HBsAg
168	IGDPAPNMENITSGF	Q02317	HBSAG_HBVA5	PAPNMENIT	0.000594	91.42	HLA-DPA10201-DPB12601	Full HBsAg
169	GDPAPNMENITSGFL	Q02317	HBSAG_HBVA5	MENITSGFL	0.000793	87.38	HLA-DPA10201-DPB12601	Full HBsAg
170	DPAPNMENITSGFLG	Q02317	HBSAG_HBVA5	MENITSGFL	0.001601	72.21	HLA-DPA10201-DPB12601	Full HBsAg
171	PAPNMENITSGFLGP	Q02317	HBSAG_HBVA5	MENITSGFL	0.004667	39.86	HLA-DPA10201-DPB12601	Full HBsAg
172	APNMENITSGFLGPL	Q02317	HBSAG_HBVA5	MENITSGFL	0.00403	44.44	HLA-DPA10201-DPB12601	Full HBsAg
173	PNMENITSGFLGPLL	Q02317	HBSAG_HBVA5	MENITSGFL	0.002029	65.54	HLA-DPA10201-DPB12601	Full HBsAg
174	NMENITSGFLGPLLV	Q02317	HBSAG_HBVA5	ITSGFLGPL	0.001632	71.69	HLA-DPA10201-DPB12601	Full HBsAg
175	MENITSGFLGPLLVL	Q02317	HBSAG_HBVA5	ITSGFLGPL	0.001429	75.07	HLA-DPA10201-DPB12601	Full HBsAg
176	ENITSGFLGPLLVLQ	Q02317	HBSAG_HBVA5	FLGPLLVLQ	0.00206	65.08	HLA-DPA10201-DPB12601	Full HBsAg
177	NITSGFLGPLLVLQA	Q02317	HBSAG_HBVA5	FLGPLLVLQ	0.003799	46.37	HLA-DPA10201-DPB12601	Full HBsAg
178	ITSGFLGPLLVLQAG	Q02317	HBSAG_HBVA5	FLGPLLVLQ	0.005567	34.69	HLA-DPA10201-DPB12601	Full HBsAg
179	TSGFLGPLLVLQAGF	Q02317	HBSAG_HBVA5	FLGPLLVLQ	0.005057	37.46	HLA-DPA10201-DPB12601	Full HBsAg
180	SGFLGPLLVLQAGFF	Q02317	HBSAG_HBVA5	FLGPLLVLQ	0.002806	55.83	HLA-DPA10201-DPB12601	Full HBsAg
181	GFLGPLLVLQAGFFL	Q02317	HBSAG_HBVA5	FLGPLLVLQ	0.001348	76.58	HLA-DPA10201-DPB12601	Full HBsAg
182	FLGPLLVLQAGFFLL	Q02317	HBSAG_HBVA5	LLVLQAGFF	0.000691	89.48	HLA-DPA10201-DPB12601	Full HBsAg
183	LGPLLVLQAGFFLLT	Q02317	HBSAG_HBVA5	LLVLQAGFF	0.000744	88.39	HLA-DPA10201-DPB12601	Full HBsAg
184	GPLLVLQAGFFLLTR	Q02317	HBSAG_HBVA5	LQAGFFLLT	0.001831	68.53	HLA-DPA10201-DPB12601	Full HBsAg
185	PLLVLQAGFFLLTRI	Q02317	HBSAG_HBVA5	LQAGFFLLT	0.001317	77.16	HLA-DPA10201-DPB12601	Full HBsAg
186	LLVLQAGFFLLTRIL	Q02317	HBSAG_HBVA5	LQAGFFLLT	0.00079	87.44	HLA-DPA10201-DPB12601	Full HBsAg
187	LVLQAGFFLLTRILT	Q02317	HBSAG_HBVA5	LQAGFFLLT	0.000897	85.23	HLA-DPA10201-DPB12601	Full HBsAg
188	VLQAGFFLLTRILTI	Q02317	HBSAG_HBVA5	FLLTRILTI	0.002774	56.2	HLA-DPA10201-DPB12601	Full HBsAg
189	LQAGFFLLTRILTIP	Q02317	HBSAG_HBVA5	FLLTRILTI	0.014266	12.48	HLA-DPA10201-DPB12601	Full HBsAg
190	QAGFFLLTRILTIPQ	Q02317	HBSAG_HBVA5	FLLTRILTI	0.026026	5.02	HLA-DPA10201-DPB12601	Full HBsAg
191	AGFFLLTRILTIPQS	Q02317	HBSAG_HBVA5	FLLTRILTI	0.031539	3.6	HLA-DPA10201-DPB12601	Full HBsAg
192	GFFLLTRILTIPQSL	Q02317	HBSAG_HBVA5	FLLTRILTI	0.018896	8.34	HLA-DPA10201-DPB12601	Full HBsAg
193	FFLLTRILTIPQSLD	Q02317	HBSAG_HBVA5	RILTIPQSL	0.022656	6.29	HLA-DPA10201-DPB12601	Full HBsAg
194	FLLTRILTIPQSLDS	Q02317	HBSAG_HBVA5	RILTIPQSL	0.033705	3.18	HLA-DPA10201-DPB12601	Full HBsAg
195	LLTRILTIPQSLDSW	Q02317	HBSAG_HBVA5	RILTIPQSL	0.027222	4.66	HLA-DPA10201-DPB12601	Full HBsAg
196	LTRILTIPQSLDSWW	Q02317	HBSAG_HBVA5	RILTIPQSL	0.015717	10.94	HLA-DPA10201-DPB12601	Full HBsAg
197	TRILTIPQSLDSWWT	Q02317	HBSAG_HBVA5	RILTIPQSL	0.005432	35.39	HLA-DPA10201-DPB12601	Full HBsAg
198	RILTIPQSLDSWWTS	Q02317	HBSAG_HBVA5	LTIPQSLDS	0.000984	83.52	HLA-DPA10201-DPB12601	Full HBsAg
199	ILTIPQSLDSWWTSL	Q02317	HBSAG_HBVA5	LTIPQSLDS	0.0003	95	HLA-DPA10201-DPB12601	Full HBsAg
200	LTIPQSLDSWWTSLN	Q02317	HBSAG_HBVA5	LDSWWTSLN	0.00037	95	HLA-DPA10201-DPB12601	Full HBsAg
201	TIPQSLDSWWTSLNF	Q02317	HBSAG_HBVA5	LDSWWTSLN	0.000437	94.53	HLA-DPA10201-DPB12601	Full HBsAg
202	IPQSLDSWWTSLNFL	Q02317	HBSAG_HBVA5	LDSWWTSLN	0.000368	95	HLA-DPA10201-DPB12601	Full HBsAg
203	PQSLDSWWTSLNFLG	Q02317	HBSAG_HBVA5	LDSWWTSLN	0.000561	92.08	HLA-DPA10201-DPB12601	Full HBsAg
204	QSLDSWWTSLNFLGG	Q02317	HBSAG_HBVA5	WTSLNFLGG	0.001836	68.46	HLA-DPA10201-DPB12601	Full HBsAg
205	SLDSWWTSLNFLGGA	Q02317	HBSAG_HBVA5	WTSLNFLGG	0.004013	44.58	HLA-DPA10201-DPB12601	Full HBsAg
206	LDSWWTSLNFLGGAP	Q02317	HBSAG_HBVA5	WTSLNFLGG	0.011501	16.37	HLA-DPA10201-DPB12601	Full HBsAg
207	DSWWTSLNFLGGAPV	Q02317	HBSAG_HBVA5	WTSLNFLGG	0.011319	16.69	HLA-DPA10201-DPB12601	Full HBsAg
208	SWWTSLNFLGGAPVC	Q02317	HBSAG_HBVA5	WTSLNFLGG	0.002777	56.16	HLA-DPA10201-DPB12601	Full HBsAg
209	WWTSLNFLGGAPVCL	Q02317	HBSAG_HBVA5	LNFLGGAPV	0.000985	83.5	HLA-DPA10201-DPB12601	Full HBsAg
210	WTSLNFLGGAPVCLG	Q02317	HBSAG_HBVA5	FLGGAPVCL	0.003133	52.49	HLA-DPA10201-DPB12601	Full HBsAg
211	TSLNFLGGAPVCLGQ	Q02317	HBSAG_HBVA5	FLGGAPVCL	0.005632	34.37	HLA-DPA10201-DPB12601	Full HBsAg
212	SLNFLGGAPVCLGQN	Q02317	HBSAG_HBVA5	FLGGAPVCL	0.006455	30.47	HLA-DPA10201-DPB12601	Full HBsAg
213	LNFLGGAPVCLGQNS	Q02317	HBSAG_HBVA5	FLGGAPVCL	0.004455	41.26	HLA-DPA10201-DPB12601	Full HBsAg
214	NFLGGAPVCLGQNSQ	Q02317	HBSAG_HBVA5	FLGGAPVCL	0.001607	72.11	HLA-DPA10201-DPB12601	Full HBsAg
215	FLGGAPVCLGQNSQS	Q02317	HBSAG_HBVA5	PVCLGQNSQ	0.00029	95	HLA-DPA10201-DPB12601	Full HBsAg
216	LGGAPVCLGQNSQSP	Q02317	HBSAG_HBVA5	PVCLGQNSQ	0.000383	95	HLA-DPA10201-DPB12601	Full HBsAg
217	GGAPVCLGQNSQSPT	Q02317	HBSAG_HBVA5	PVCLGQNSQ	0.000467	93.93	HLA-DPA10201-DPB12601	Full HBsAg
218	GAPVCLGQNSQSPTS	Q02317	HBSAG_HBVA5	VCLGQNSQS	0.00033	95	HLA-DPA10201-DPB12601	Full HBsAg
219	APVCLGQNSQSPTSN	Q02317	HBSAG_HBVA5	LGQNSQSPT	0.000434	94.58	HLA-DPA10201-DPB12601	Full HBsAg
220	PVCLGQNSQSPTSNH	Q02317	HBSAG_HBVA5	QNSQSPTSN	0.000703	89.24	HLA-DPA10201-DPB12601	Full HBsAg
221	VCLGQNSQSPTSNHS	Q02317	HBSAG_HBVA5	QNSQSPTSN	0.00087	85.79	HLA-DPA10201-DPB12601	Full HBsAg
222	CLGQNSQSPTSNHSP	Q02317	HBSAG_HBVA5	QNSQSPTSN	0.001303	77.42	HLA-DPA10201-DPB12601	Full HBsAg
223	LGQNSQSPTSNHSPT	Q02317	HBSAG_HBVA5	QNSQSPTSN	0.001556	72.96	HLA-DPA10201-DPB12601	Full HBsAg
224	GQNSQSPTSNHSPTS	Q02317	HBSAG_HBVA5	SQSPTSNHS	0.001283	77.79	HLA-DPA10201-DPB12601	Full HBsAg
225	QNSQSPTSNHSPTSC	Q02317	HBSAG_HBVA5	SQSPTSNHS	0.000601	91.28	HLA-DPA10201-DPB12601	Full HBsAg
226	NSQSPTSNHSPTSCP	Q02317	HBSAG_HBVA5	PTSNHSPTS	0.000511	93.06	HLA-DPA10201-DPB12601	Full HBsAg
227	SQSPTSNHSPTSCPP	Q02317	HBSAG_HBVA5	PTSNHSPTS	0.000702	89.26	HLA-DPA10201-DPB12601	Full HBsAg
228	QSPTSNHSPTSCPPI	Q02317	HBSAG_HBVA5	PTSNHSPTS	0.00061	91.11	HLA-DPA10201-DPB12601	Full HBsAg
229	SPTSNHSPTSCPPIC	Q02317	HBSAG_HBVA5	HSPTSCPPI	0.00026	95	HLA-DPA10201-DPB12601	Full HBsAg
230	PTSNHSPTSCPPICP	Q02317	HBSAG_HBVA5	HSPTSCPPI	0.000452	94.23	HLA-DPA10201-DPB12601	Full HBsAg
231	TSNHSPTSCPPICPG	Q02317	HBSAG_HBVA5	HSPTSCPPI	0.000475	93.77	HLA-DPA10201-DPB12601	Full HBsAg
232	SNHSPTSCPPICPGY	Q02317	HBSAG_HBVA5	HSPTSCPPI	0.000191	95	HLA-DPA10201-DPB12601	Full HBsAg
233	NHSPTSCPPICPGYR	Q02317	HBSAG_HBVA5	TSCPPICPG	0.0001	95	HLA-DPA10201-DPB12601	Full HBsAg
234	HSPTSCPPICPGYRW	Q02317	HBSAG_HBVA5	TSCPPICPG	6.8e-05	95	HLA-DPA10201-DPB12601	Full HBsAg
235	SPTSCPPICPGYRWM	Q02317	HBSAG_HBVA5	TSCPPICPG	4.9e-05	95	HLA-DPA10201-DPB12601	Full HBsAg
236	PTSCPPICPGYRWMC	Q02317	HBSAG_HBVA5	TSCPPICPG	2.1e-05	95	HLA-DPA10201-DPB12601	Full HBsAg
237	TSCPPICPGYRWMCL	Q02317	HBSAG_HBVA5	ICPGYRWMC	1.4e-05	95	HLA-DPA10201-DPB12601	Full HBsAg
238	SCPPICPGYRWMCLR	Q02317	HBSAG_HBVA5	ICPGYRWMC	2.4e-05	95	HLA-DPA10201-DPB12601	Full HBsAg
239	CPPICPGYRWMCLRR	Q02317	HBSAG_HBVA5	ICPGYRWMC	3.7e-05	95	HLA-DPA10201-DPB12601	Full HBsAg
240	PPICPGYRWMCLRRF	Q02317	HBSAG_HBVA5	YRWMCLRRF	0.000269	95	HLA-DPA10201-DPB12601	Full HBsAg
241	PICPGYRWMCLRRFI	Q02317	HBSAG_HBVA5	YRWMCLRRF	0.000719	88.9	HLA-DPA10201-DPB12601	Full HBsAg
242	ICPGYRWMCLRRFII	Q02317	HBSAG_HBVA5	YRWMCLRRF	0.001119	80.88	HLA-DPA10201-DPB12601	Full HBsAg
243	CPGYRWMCLRRFIIF	Q02317	HBSAG_HBVA5	YRWMCLRRF	0.001188	79.55	HLA-DPA10201-DPB12601	Full HBsAg
244	PGYRWMCLRRFIIFL	Q02317	HBSAG_HBVA5	YRWMCLRRF	0.001112	81.02	HLA-DPA10201-DPB12601	Full HBsAg
245	GYRWMCLRRFIIFLF	Q02317	HBSAG_HBVA5	WMCLRRFII	0.000441	94.45	HLA-DPA10201-DPB12601	Full HBsAg
246	YRWMCLRRFIIFLFI	Q02317	HBSAG_HBVA5	WMCLRRFII	0.000225	95	HLA-DPA10201-DPB12601	Full HBsAg
247	RWMCLRRFIIFLFIL	Q02317	HBSAG_HBVA5	RRFIIFLFI	0.000215	95	HLA-DPA10201-DPB12601	Full HBsAg
248	WMCLRRFIIFLFILL	Q02317	HBSAG_HBVA5	FIIFLFILL	0.000455	94.17	HLA-DPA10201-DPB12601	Full HBsAg
249	MCLRRFIIFLFILLL	Q02317	HBSAG_HBVA5	FIIFLFILL	0.000824	86.74	HLA-DPA10201-DPB12601	Full HBsAg
250	CLRRFIIFLFILLLC	Q02317	HBSAG_HBVA5	IIFLFILLL	0.000577	91.76	HLA-DPA10201-DPB12601	Full HBsAg
251	LRRFIIFLFILLLCL	Q02317	HBSAG_HBVA5	FLFILLLCL	0.000708	89.13	HLA-DPA10201-DPB12601	Full HBsAg
252	RRFIIFLFILLLCLI	Q02317	HBSAG_HBVA5	FLFILLLCL	0.000979	83.61	HLA-DPA10201-DPB12601	Full HBsAg
253	RFIIFLFILLLCLIF	Q02317	HBSAG_HBVA5	FLFILLLCL	0.001031	82.6	HLA-DPA10201-DPB12601	Full HBsAg
254	FIIFLFILLLCLIFL	Q02317	HBSAG_HBVA5	FLFILLLCL	0.000808	87.07	HLA-DPA10201-DPB12601	Full HBsAg
255	IIFLFILLLCLIFLL	Q02317	HBSAG_HBVA5	FLFILLLCL	0.000445	94.37	HLA-DPA10201-DPB12601	Full HBsAg
256	IFLFILLLCLIFLLV	Q02317	HBSAG_HBVA5	LLCLIFLLV	0.000248	95	HLA-DPA10201-DPB12601	Full HBsAg
257	FLFILLLCLIFLLVL	Q02317	HBSAG_HBVA5	LLCLIFLLV	0.000257	95	HLA-DPA10201-DPB12601	Full HBsAg
258	LFILLLCLIFLLVLL	Q02317	HBSAG_HBVA5	LLCLIFLLV	0.000273	95	HLA-DPA10201-DPB12601	Full HBsAg
259	FILLLCLIFLLVLLD	Q02317	HBSAG_HBVA5	LLCLIFLLV	0.000533	92.63	HLA-DPA10201-DPB12601	Full HBsAg
260	ILLLCLIFLLVLLDY	Q02317	HBSAG_HBVA5	LIFLLVLLD	0.00042	94.86	HLA-DPA10201-DPB12601	Full HBsAg
261	LLLCLIFLLVLLDYQ	Q02317	HBSAG_HBVA5	LIFLLVLLD	0.000564	92.02	HLA-DPA10201-DPB12601	Full HBsAg
262	LLCLIFLLVLLDYQG	Q02317	HBSAG_HBVA5	LIFLLVLLD	0.00074	88.47	HLA-DPA10201-DPB12601	Full HBsAg
263	LCLIFLLVLLDYQGM	Q02317	HBSAG_HBVA5	LIFLLVLLD	0.000569	91.92	HLA-DPA10201-DPB12601	Full HBsAg
264	CLIFLLVLLDYQGML	Q02317	HBSAG_HBVA5	LIFLLVLLD	0.000476	93.75	HLA-DPA10201-DPB12601	Full HBsAg
265	LIFLLVLLDYQGMLP	Q02317	HBSAG_HBVA5	VLLDYQGML	0.000688	89.55	HLA-DPA10201-DPB12601	Full HBsAg
266	IFLLVLLDYQGMLPV	Q02317	HBSAG_HBVA5	LDYQGMLPV	0.000881	85.56	HLA-DPA10201-DPB12601	Full HBsAg
267	FLLVLLDYQGMLPVC	Q02317	HBSAG_HBVA5	LDYQGMLPV	0.000487	93.54	HLA-DPA10201-DPB12601	Full HBsAg
268	LLVLLDYQGMLPVCP	Q02317	HBSAG_HBVA5	LDYQGMLPV	0.000847	86.26	HLA-DPA10201-DPB12601	Full HBsAg
269	LVLLDYQGMLPVCPL	Q02317	HBSAG_HBVA5	LDYQGMLPV	0.000769	87.87	HLA-DPA10201-DPB12601	Full HBsAg
270	VLLDYQGMLPVCPLI	Q02317	HBSAG_HBVA5	YQGMLPVCP	0.000743	88.41	HLA-DPA10201-DPB12601	Full HBsAg
271	LLDYQGMLPVCPLIP	Q02317	HBSAG_HBVA5	YQGMLPVCP	0.001021	82.79	HLA-DPA10201-DPB12601	Full HBsAg
272	LDYQGMLPVCPLIPG	Q02317	HBSAG_HBVA5	YQGMLPVCP	0.001036	82.5	HLA-DPA10201-DPB12601	Full HBsAg
273	DYQGMLPVCPLIPGS	Q02317	HBSAG_HBVA5	MLPVCPLIP	0.000816	86.9	HLA-DPA10201-DPB12601	Full HBsAg
274	YQGMLPVCPLIPGST	Q02317	HBSAG_HBVA5	MLPVCPLIP	0.000782	87.6	HLA-DPA10201-DPB12601	Full HBsAg
275	QGMLPVCPLIPGSTT	Q02317	HBSAG_HBVA5	MLPVCPLIP	0.000603	91.25	HLA-DPA10201-DPB12601	Full HBsAg
276	GMLPVCPLIPGSTTT	Q02317	HBSAG_HBVA5	VCPLIPGST	0.000493	93.42	HLA-DPA10201-DPB12601	Full HBsAg
277	MLPVCPLIPGSTTTS	Q02317	HBSAG_HBVA5	VCPLIPGST	0.000518	92.92	HLA-DPA10201-DPB12601	Full HBsAg
278	LPVCPLIPGSTTTST	Q02317	HBSAG_HBVA5	LIPGSTTTS	0.000394	95	HLA-DPA10201-DPB12601	Full HBsAg
279	PVCPLIPGSTTTSTG	Q02317	HBSAG_HBVA5	LIPGSTTTS	0.000414	94.98	HLA-DPA10201-DPB12601	Full HBsAg
280	VCPLIPGSTTTSTGP	Q02317	HBSAG_HBVA5	LIPGSTTTS	0.000618	90.95	HLA-DPA10201-DPB12601	Full HBsAg
281	CPLIPGSTTTSTGPC	Q02317	HBSAG_HBVA5	LIPGSTTTS	0.000334	95	HLA-DPA10201-DPB12601	Full HBsAg
282	PLIPGSTTTSTGPCK	Q02317	HBSAG_HBVA5	STTTSTGPC	0.000831	86.59	HLA-DPA10201-DPB12601	Full HBsAg
283	LIPGSTTTSTGPCKT	Q02317	HBSAG_HBVA5	STTTSTGPC	0.000903	85.1	HLA-DPA10201-DPB12601	Full HBsAg
284	IPGSTTTSTGPCKTC	Q02317	HBSAG_HBVA5	STTTSTGPC	0.00042	94.86	HLA-DPA10201-DPB12601	Full HBsAg
285	PGSTTTSTGPCKTCT	Q02317	HBSAG_HBVA5	STTTSTGPC	0.000188	95	HLA-DPA10201-DPB12601	Full HBsAg
286	GSTTTSTGPCKTCTT	Q02317	HBSAG_HBVA5	TTSTGPCKT	0.000144	95	HLA-DPA10201-DPB12601	Full HBsAg
287	STTTSTGPCKTCTTP	Q02317	HBSAG_HBVA5	TSTGPCKTC	0.000124	95	HLA-DPA10201-DPB12601	Full HBsAg
288	TTTSTGPCKTCTTPA	Q02317	HBSAG_HBVA5	TGPCKTCTT	0.000106	95	HLA-DPA10201-DPB12601	Full HBsAg
289	TTSTGPCKTCTTPAQ	Q02317	HBSAG_HBVA5	TGPCKTCTT	0.000141	95	HLA-DPA10201-DPB12601	Full HBsAg
290	TSTGPCKTCTTPAQG	Q02317	HBSAG_HBVA5	KTCTTPAQG	0.000346	95	HLA-DPA10201-DPB12601	Full HBsAg
291	STGPCKTCTTPAQGN	Q02317	HBSAG_HBVA5	KTCTTPAQG	0.001667	71.11	HLA-DPA10201-DPB12601	Full HBsAg
292	TGPCKTCTTPAQGNS	Q02317	HBSAG_HBVA5	KTCTTPAQG	0.002799	55.91	HLA-DPA10201-DPB12601	Full HBsAg
293	GPCKTCTTPAQGNSM	Q02317	HBSAG_HBVA5	KTCTTPAQG	0.002732	56.67	HLA-DPA10201-DPB12601	Full HBsAg
294	PCKTCTTPAQGNSMF	Q02317	HBSAG_HBVA5	KTCTTPAQG	0.001079	81.66	HLA-DPA10201-DPB12601	Full HBsAg
295	CKTCTTPAQGNSMFP	Q02317	HBSAG_HBVA5	TTPAQGNSM	0.000288	95	HLA-DPA10201-DPB12601	Full HBsAg
296	KTCTTPAQGNSMFPS	Q02317	HBSAG_HBVA5	TTPAQGNSM	0.00038	95	HLA-DPA10201-DPB12601	Full HBsAg
297	TCTTPAQGNSMFPSC	Q02317	HBSAG_HBVA5	AQGNSMFPS	0.000206	95	HLA-DPA10201-DPB12601	Full HBsAg
298	CTTPAQGNSMFPSCC	Q02317	HBSAG_HBVA5	AQGNSMFPS	0.000103	95	HLA-DPA10201-DPB12601	Full HBsAg
299	TTPAQGNSMFPSCCC	Q02317	HBSAG_HBVA5	AQGNSMFPS	5.5e-05	95	HLA-DPA10201-DPB12601	Full HBsAg
300	TPAQGNSMFPSCCCT	Q02317	HBSAG_HBVA5	AQGNSMFPS	3.4e-05	95	HLA-DPA10201-DPB12601	Full HBsAg
301	PAQGNSMFPSCCCTK	Q02317	HBSAG_HBVA5	MFPSCCCTK	5.1e-05	95	HLA-DPA10201-DPB12601	Full HBsAg
302	AQGNSMFPSCCCTKP	Q02317	HBSAG_HBVA5	MFPSCCCTK	7.2e-05	95	HLA-DPA10201-DPB12601	Full HBsAg
303	QGNSMFPSCCCTKPT	Q02317	HBSAG_HBVA5	MFPSCCCTK	7.7e-05	95	HLA-DPA10201-DPB12601	Full HBsAg
304	GNSMFPSCCCTKPTD	Q02317	HBSAG_HBVA5	MFPSCCCTK	0.000102	95	HLA-DPA10201-DPB12601	Full HBsAg
305	NSMFPSCCCTKPTDG	Q02317	HBSAG_HBVA5	MFPSCCCTK	8.3e-05	95	HLA-DPA10201-DPB12601	Full HBsAg
306	SMFPSCCCTKPTDGN	Q02317	HBSAG_HBVA5	CCCTKPTDG	5.1e-05	95	HLA-DPA10201-DPB12601	Full HBsAg
307	MFPSCCCTKPTDGNC	Q02317	HBSAG_HBVA5	CCCTKPTDG	2.5e-05	95	HLA-DPA10201-DPB12601	Full HBsAg
308	FPSCCCTKPTDGNCT	Q02317	HBSAG_HBVA5	CCCTKPTDG	2.3e-05	95	HLA-DPA10201-DPB12601	Full HBsAg
309	PSCCCTKPTDGNCTC	Q02317	HBSAG_HBVA5	CCCTKPTDG	1.6e-05	95	HLA-DPA10201-DPB12601	Full HBsAg
310	SCCCTKPTDGNCTCI	Q02317	HBSAG_HBVA5	CCCTKPTDG	8e-06	95	HLA-DPA10201-DPB12601	Full HBsAg
311	CCCTKPTDGNCTCIP	Q02317	HBSAG_HBVA5	TDGNCTCIP	1.8e-05	95	HLA-DPA10201-DPB12601	Full HBsAg
312	CCTKPTDGNCTCIPI	Q02317	HBSAG_HBVA5	DGNCTCIPI	6.6e-05	95	HLA-DPA10201-DPB12601	Full HBsAg
313	CTKPTDGNCTCIPIP	Q02317	HBSAG_HBVA5	DGNCTCIPI	0.000172	95	HLA-DPA10201-DPB12601	Full HBsAg
314	TKPTDGNCTCIPIPS	Q02317	HBSAG_HBVA5	DGNCTCIPI	0.000214	95	HLA-DPA10201-DPB12601	Full HBsAg
315	KPTDGNCTCIPIPSS	Q02317	HBSAG_HBVA5	DGNCTCIPI	0.000267	95	HLA-DPA10201-DPB12601	Full HBsAg
316	PTDGNCTCIPIPSSW	Q02317	HBSAG_HBVA5	DGNCTCIPI	0.000185	95	HLA-DPA10201-DPB12601	Full HBsAg
317	TDGNCTCIPIPSSWA	Q02317	HBSAG_HBVA5	CTCIPIPSS	0.000158	95	HLA-DPA10201-DPB12601	Full HBsAg
318	DGNCTCIPIPSSWAF	Q02317	HBSAG_HBVA5	CTCIPIPSS	0.000169	95	HLA-DPA10201-DPB12601	Full HBsAg
319	GNCTCIPIPSSWAFA	Q02317	HBSAG_HBVA5	CIPIPSSWA	0.000115	95	HLA-DPA10201-DPB12601	Full HBsAg
320	NCTCIPIPSSWAFAK	Q02317	HBSAG_HBVA5	CIPIPSSWA	0.00024	95	HLA-DPA10201-DPB12601	Full HBsAg
321	CTCIPIPSSWAFAKY	Q02317	HBSAG_HBVA5	PSSWAFAKY	0.000423	94.8	HLA-DPA10201-DPB12601	Full HBsAg
322	TCIPIPSSWAFAKYL	Q02317	HBSAG_HBVA5	PSSWAFAKY	0.000674	89.83	HLA-DPA10201-DPB12601	Full HBsAg
323	CIPIPSSWAFAKYLW	Q02317	HBSAG_HBVA5	PSSWAFAKY	0.000762	88.02	HLA-DPA10201-DPB12601	Full HBsAg
324	IPIPSSWAFAKYLWE	Q02317	HBSAG_HBVA5	WAFAKYLWE	0.002255	62.47	HLA-DPA10201-DPB12601	Full HBsAg
325	PIPSSWAFAKYLWEW	Q02317	HBSAG_HBVA5	WAFAKYLWE	0.002978	54.02	HLA-DPA10201-DPB12601	Full HBsAg
326	IPSSWAFAKYLWEWA	Q02317	HBSAG_HBVA5	WAFAKYLWE	0.004976	37.93	HLA-DPA10201-DPB12601	Full HBsAg
327	PSSWAFAKYLWEWAS	Q02317	HBSAG_HBVA5	WAFAKYLWE	0.006841	28.9	HLA-DPA10201-DPB12601	Full HBsAg
328	SSWAFAKYLWEWASV	Q02317	HBSAG_HBVA5	WAFAKYLWE	0.002093	64.63	HLA-DPA10201-DPB12601	Full HBsAg
329	SWAFAKYLWEWASVR	Q02317	HBSAG_HBVA5	YLWEWASVR	0.001835	68.47	HLA-DPA10201-DPB12601	Full HBsAg
330	WAFAKYLWEWASVRF	Q02317	HBSAG_HBVA5	YLWEWASVR	0.001752	69.73	HLA-DPA10201-DPB12601	Full HBsAg
331	AFAKYLWEWASVRFS	Q02317	HBSAG_HBVA5	YLWEWASVR	0.00309	52.92	HLA-DPA10201-DPB12601	Full HBsAg
332	FAKYLWEWASVRFSW	Q02317	HBSAG_HBVA5	WEWASVRFS	0.003619	47.87	HLA-DPA10201-DPB12601	Full HBsAg
333	AKYLWEWASVRFSWL	Q02317	HBSAG_HBVA5	WASVRFSWL	0.00868	22.72	HLA-DPA10201-DPB12601	Full HBsAg
334	KYLWEWASVRFSWLS	Q02317	HBSAG_HBVA5	WASVRFSWL	0.011689	16.05	HLA-DPA10201-DPB12601	Full HBsAg
335	YLWEWASVRFSWLSL	Q02317	HBSAG_HBVA5	WASVRFSWL	0.007853	25.26	HLA-DPA10201-DPB12601	Full HBsAg
336	LWEWASVRFSWLSLL	Q02317	HBSAG_HBVA5	WASVRFSWL	0.006085	32.16	HLA-DPA10201-DPB12601	Full HBsAg
337	WEWASVRFSWLSLLV	Q02317	HBSAG_HBVA5	WASVRFSWL	0.006003	32.56	HLA-DPA10201-DPB12601	Full HBsAg
338	EWASVRFSWLSLLVP	Q02317	HBSAG_HBVA5	RFSWLSLLV	0.010512	18.28	HLA-DPA10201-DPB12601	Full HBsAg
339	WASVRFSWLSLLVPF	Q02317	HBSAG_HBVA5	RFSWLSLLV	0.00988	19.65	HLA-DPA10201-DPB12601	Full HBsAg
340	ASVRFSWLSLLVPFV	Q02317	HBSAG_HBVA5	RFSWLSLLV	0.009805	19.83	HLA-DPA10201-DPB12601	Full HBsAg
341	SVRFSWLSLLVPFVQ	Q02317	HBSAG_HBVA5	RFSWLSLLV	0.007653	25.93	HLA-DPA10201-DPB12601	Full HBsAg
342	VRFSWLSLLVPFVQW	Q02317	HBSAG_HBVA5	WLSLLVPFV	0.004071	44.11	HLA-DPA10201-DPB12601	Full HBsAg
343	RFSWLSLLVPFVQWF	Q02317	HBSAG_HBVA5	WLSLLVPFV	0.002628	57.86	HLA-DPA10201-DPB12601	Full HBsAg
344	FSWLSLLVPFVQWFV	Q02317	HBSAG_HBVA5	WLSLLVPFV	0.000788	87.48	HLA-DPA10201-DPB12601	Full HBsAg
345	SWLSLLVPFVQWFVG	Q02317	HBSAG_HBVA5	LSLLVPFVQ	0.000547	92.35	HLA-DPA10201-DPB12601	Full HBsAg
346	WLSLLVPFVQWFVGL	Q02317	HBSAG_HBVA5	LLVPFVQWF	0.000386	95	HLA-DPA10201-DPB12601	Full HBsAg
347	LSLLVPFVQWFVGLS	Q02317	HBSAG_HBVA5	FVQWFVGLS	0.000449	94.29	HLA-DPA10201-DPB12601	Full HBsAg
348	SLLVPFVQWFVGLSP	Q02317	HBSAG_HBVA5	FVQWFVGLS	0.001285	77.75	HLA-DPA10201-DPB12601	Full HBsAg
349	LLVPFVQWFVGLSPT	Q02317	HBSAG_HBVA5	FVQWFVGLS	0.001778	69.34	HLA-DPA10201-DPB12601	Full HBsAg
350	LVPFVQWFVGLSPTV	Q02317	HBSAG_HBVA5	FVQWFVGLS	0.002309	61.75	HLA-DPA10201-DPB12601	Full HBsAg
351	VPFVQWFVGLSPTVW	Q02317	HBSAG_HBVA5	FVQWFVGLS	0.002309	61.75	HLA-DPA10201-DPB12601	Full HBsAg
352	PFVQWFVGLSPTVWL	Q02317	HBSAG_HBVA5	FVGLSPTVW	0.00219	63.33	HLA-DPA10201-DPB12601	Full HBsAg
353	FVQWFVGLSPTVWLS	Q02317	HBSAG_HBVA5	FVGLSPTVW	0.003285	50.99	HLA-DPA10201-DPB12601	Full HBsAg
354	VQWFVGLSPTVWLSA	Q02317	HBSAG_HBVA5	FVGLSPTVW	0.00437	41.84	HLA-DPA10201-DPB12601	Full HBsAg
355	QWFVGLSPTVWLSAI	Q02317	HBSAG_HBVA5	FVGLSPTVW	0.003034	53.47	HLA-DPA10201-DPB12601	Full HBsAg
356	WFVGLSPTVWLSAIW	Q02317	HBSAG_HBVA5	FVGLSPTVW	0.001611	72.04	HLA-DPA10201-DPB12601	Full HBsAg
357	FVGLSPTVWLSAIWM	Q02317	HBSAG_HBVA5	LSPTVWLSA	0.000892	85.33	HLA-DPA10201-DPB12601	Full HBsAg
358	VGLSPTVWLSAIWMM	Q02317	HBSAG_HBVA5	LSPTVWLSA	0.000726	88.76	HLA-DPA10201-DPB12601	Full HBsAg
359	GLSPTVWLSAIWMMW	Q02317	HBSAG_HBVA5	LSPTVWLSA	0.000414	94.98	HLA-DPA10201-DPB12601	Full HBsAg
360	LSPTVWLSAIWMMWY	Q02317	HBSAG_HBVA5	VWLSAIWMM	0.000304	95	HLA-DPA10201-DPB12601	Full HBsAg
361	SPTVWLSAIWMMWYW	Q02317	HBSAG_HBVA5	VWLSAIWMM	0.00025	95	HLA-DPA10201-DPB12601	Full HBsAg
362	PTVWLSAIWMMWYWG	Q02317	HBSAG_HBVA5	LSAIWMMWY	0.0002	95	HLA-DPA10201-DPB12601	Full HBsAg
363	TVWLSAIWMMWYWGP	Q02317	HBSAG_HBVA5	LSAIWMMWY	0.00021	95	HLA-DPA10201-DPB12601	Full HBsAg
364	VWLSAIWMMWYWGPS	Q02317	HBSAG_HBVA5	LSAIWMMWY	0.000146	95	HLA-DPA10201-DPB12601	Full HBsAg
365	WLSAIWMMWYWGPSL	Q02317	HBSAG_HBVA5	WMMWYWGPS	0.00015	95	HLA-DPA10201-DPB12601	Full HBsAg
366	LSAIWMMWYWGPSLY	Q02317	HBSAG_HBVA5	WMMWYWGPS	0.000323	95	HLA-DPA10201-DPB12601	Full HBsAg
367	SAIWMMWYWGPSLYN	Q02317	HBSAG_HBVA5	MWYWGPSLY	0.001026	82.7	HLA-DPA10201-DPB12601	Full HBsAg
368	AIWMMWYWGPSLYNI	Q02317	HBSAG_HBVA5	YWGPSLYNI	0.001873	67.9	HLA-DPA10201-DPB12601	Full HBsAg
369	IWMMWYWGPSLYNIL	Q02317	HBSAG_HBVA5	YWGPSLYNI	0.001934	66.98	HLA-DPA10201-DPB12601	Full HBsAg
370	WMMWYWGPSLYNILS	Q02317	HBSAG_HBVA5	YWGPSLYNI	0.002746	56.51	HLA-DPA10201-DPB12601	Full HBsAg
371	MMWYWGPSLYNILSP	Q02317	HBSAG_HBVA5	YWGPSLYNI	0.00471	39.59	HLA-DPA10201-DPB12601	Full HBsAg
372	MWYWGPSLYNILSPF	Q02317	HBSAG_HBVA5	YWGPSLYNI	0.002971	54.09	HLA-DPA10201-DPB12601	Full HBsAg
373	WYWGPSLYNILSPFI	Q02317	HBSAG_HBVA5	YWGPSLYNI	0.001987	66.18	HLA-DPA10201-DPB12601	Full HBsAg
374	YWGPSLYNILSPFIP	Q02317	HBSAG_HBVA5	LYNILSPFI	0.002749	56.48	HLA-DPA10201-DPB12601	Full HBsAg
375	WGPSLYNILSPFIPL	Q02317	HBSAG_HBVA5	LYNILSPFI	0.002893	54.86	HLA-DPA10201-DPB12601	Full HBsAg
376	GPSLYNILSPFIPLL	Q02317	HBSAG_HBVA5	LYNILSPFI	0.002456	59.82	HLA-DPA10201-DPB12601	Full HBsAg
377	PSLYNILSPFIPLLP	Q02317	HBSAG_HBVA5	YNILSPFIP	0.004627	40.12	HLA-DPA10201-DPB12601	Full HBsAg
378	SLYNILSPFIPLLPI	Q02317	HBSAG_HBVA5	ILSPFIPLL	0.004088	43.98	HLA-DPA10201-DPB12601	Full HBsAg
379	LYNILSPFIPLLPIF	Q02317	HBSAG_HBVA5	ILSPFIPLL	0.003699	47.2	HLA-DPA10201-DPB12601	Full HBsAg
380	YNILSPFIPLLPIFF	Q02317	HBSAG_HBVA5	ILSPFIPLL	0.002823	55.64	HLA-DPA10201-DPB12601	Full HBsAg
381	NILSPFIPLLPIFFC	Q02317	HBSAG_HBVA5	FIPLLPIFF	0.00142	75.24	HLA-DPA10201-DPB12601	Full HBsAg
382	ILSPFIPLLPIFFCL	Q02317	HBSAG_HBVA5	FIPLLPIFF	0.000933	84.51	HLA-DPA10201-DPB12601	Full HBsAg
383	LSPFIPLLPIFFCLW	Q02317	HBSAG_HBVA5	FIPLLPIFF	0.000689	89.52	HLA-DPA10201-DPB12601	Full HBsAg
384	SPFIPLLPIFFCLWV	Q02317	HBSAG_HBVA5	FIPLLPIFF	0.000461	94.05	HLA-DPA10201-DPB12601	Full HBsAg
385	PFIPLLPIFFCLWVY	Q02317	HBSAG_HBVA5	FIPLLPIFF	0.000164	95	HLA-DPA10201-DPB12601	Full HBsAg
386	FIPLLPIFFCLWVYI	Q02317	HBSAG_HBVA5	IFFCLWVYI	0.000145	95	HLA-DPA10201-DPB12601	Full HBsAg
1	MGAPLSTTRRGMGQN	Q05496	HBSAG_HBVF1	LSTTRRGMG	0.001248	78.44	HLA-DPA10201-DPB12601	Full HBsAg
2	GAPLSTTRRGMGQNL	Q05496	HBSAG_HBVF1	LSTTRRGMG	0.000925	84.67	HLA-DPA10201-DPB12601	Full HBsAg
3	APLSTTRRGMGQNLS	Q05496	HBSAG_HBVF1	RRGMGQNLS	0.001685	70.81	HLA-DPA10201-DPB12601	Full HBsAg
4	PLSTTRRGMGQNLSV	Q05496	HBSAG_HBVF1	RRGMGQNLS	0.004496	40.99	HLA-DPA10201-DPB12601	Full HBsAg
5	LSTTRRGMGQNLSVP	Q05496	HBSAG_HBVF1	RRGMGQNLS	0.011173	16.94	HLA-DPA10201-DPB12601	Full HBsAg
6	STTRRGMGQNLSVPN	Q05496	HBSAG_HBVF1	RRGMGQNLS	0.015886	10.79	HLA-DPA10201-DPB12601	Full HBsAg
7	TTRRGMGQNLSVPNP	Q05496	HBSAG_HBVF1	RGMGQNLSV	0.011537	16.31	HLA-DPA10201-DPB12601	Full HBsAg
8	TRRGMGQNLSVPNPL	Q05496	HBSAG_HBVF1	MGQNLSVPN	0.005481	35.13	HLA-DPA10201-DPB12601	Full HBsAg
9	RRGMGQNLSVPNPLG	Q05496	HBSAG_HBVF1	MGQNLSVPN	0.007519	26.37	HLA-DPA10201-DPB12601	Full HBsAg
10	RGMGQNLSVPNPLGF	Q05496	HBSAG_HBVF1	QNLSVPNPL	0.004389	41.71	HLA-DPA10201-DPB12601	Full HBsAg
11	GMGQNLSVPNPLGFF	Q05496	HBSAG_HBVF1	QNLSVPNPL	0.003906	45.46	HLA-DPA10201-DPB12601	Full HBsAg
12	MGQNLSVPNPLGFFP	Q05496	HBSAG_HBVF1	LSVPNPLGF	0.003269	51.15	HLA-DPA10201-DPB12601	Full HBsAg
13	GQNLSVPNPLGFFPD	Q05496	HBSAG_HBVF1	LSVPNPLGF	0.00379	46.44	HLA-DPA10201-DPB12601	Full HBsAg
14	QNLSVPNPLGFFPDH	Q05496	HBSAG_HBVF1	LSVPNPLGF	0.001711	70.38	HLA-DPA10201-DPB12601	Full HBsAg
15	NLSVPNPLGFFPDHQ	Q05496	HBSAG_HBVF1	PNPLGFFPD	0.000527	92.75	HLA-DPA10201-DPB12601	Full HBsAg
16	LSVPNPLGFFPDHQL	Q05496	HBSAG_HBVF1	LGFFPDHQL	0.001374	76.1	HLA-DPA10201-DPB12601	Full HBsAg
17	SVPNPLGFFPDHQLD	Q05496	HBSAG_HBVF1	LGFFPDHQL	0.006566	30.02	HLA-DPA10201-DPB12601	Full HBsAg
18	VPNPLGFFPDHQLDP	Q05496	HBSAG_HBVF1	LGFFPDHQL	0.014136	12.64	HLA-DPA10201-DPB12601	Full HBsAg
19	PNPLGFFPDHQLDPL	Q05496	HBSAG_HBVF1	LGFFPDHQL	0.01259	14.67	HLA-DPA10201-DPB12601	Full HBsAg
20	NPLGFFPDHQLDPLF	Q05496	HBSAG_HBVF1	LGFFPDHQL	0.004058	44.22	HLA-DPA10201-DPB12601	Full HBsAg
21	PLGFFPDHQLDPLFR	Q05496	HBSAG_HBVF1	FFPDHQLDP	0.001082	81.6	HLA-DPA10201-DPB12601	Full HBsAg
22	LGFFPDHQLDPLFRA	Q05496	HBSAG_HBVF1	HQLDPLFRA	0.000874	85.7	HLA-DPA10201-DPB12601	Full HBsAg
23	GFFPDHQLDPLFRAN	Q05496	HBSAG_HBVF1	HQLDPLFRA	0.002036	65.44	HLA-DPA10201-DPB12601	Full HBsAg
24	FFPDHQLDPLFRANS	Q05496	HBSAG_HBVF1	HQLDPLFRA	0.002732	56.67	HLA-DPA10201-DPB12601	Full HBsAg
25	FPDHQLDPLFRANSS	Q05496	HBSAG_HBVF1	HQLDPLFRA	0.003453	49.36	HLA-DPA10201-DPB12601	Full HBsAg
26	PDHQLDPLFRANSSS	Q05496	HBSAG_HBVF1	HQLDPLFRA	0.002706	56.97	HLA-DPA10201-DPB12601	Full HBsAg
27	DHQLDPLFRANSSSP	Q05496	HBSAG_HBVF1	LDPLFRANS	0.002006	65.89	HLA-DPA10201-DPB12601	Full HBsAg
28	HQLDPLFRANSSSPD	Q05496	HBSAG_HBVF1	FRANSSSPD	0.006818	29	HLA-DPA10201-DPB12601	Full HBsAg
29	QLDPLFRANSSSPDW	Q05496	HBSAG_HBVF1	FRANSSSPD	0.010044	19.25	HLA-DPA10201-DPB12601	Full HBsAg
30	LDPLFRANSSSPDWD	Q05496	HBSAG_HBVF1	FRANSSSPD	0.017279	9.53	HLA-DPA10201-DPB12601	Full HBsAg
31	DPLFRANSSSPDWDF	Q05496	HBSAG_HBVF1	FRANSSSPD	0.017484	9.36	HLA-DPA10201-DPB12601	Full HBsAg
32	PLFRANSSSPDWDFN	Q05496	HBSAG_HBVF1	FRANSSSPD	0.007914	25.05	HLA-DPA10201-DPB12601	Full HBsAg
33	LFRANSSSPDWDFNT	Q05496	HBSAG_HBVF1	FRANSSSPD	0.002534	58.93	HLA-DPA10201-DPB12601	Full HBsAg
34	FRANSSSPDWDFNTN	Q05496	HBSAG_HBVF1	ANSSSPDWD	0.000742	88.43	HLA-DPA10201-DPB12601	Full HBsAg
35	RANSSSPDWDFNTNK	Q05496	HBSAG_HBVF1	SSSPDWDFN	0.000474	93.79	HLA-DPA10201-DPB12601	Full HBsAg
36	ANSSSPDWDFNTNKD	Q05496	HBSAG_HBVF1	PDWDFNTNK	0.000658	90.16	HLA-DPA10201-DPB12601	Full HBsAg
37	NSSSPDWDFNTNKDS	Q05496	HBSAG_HBVF1	WDFNTNKDS	0.001465	74.47	HLA-DPA10201-DPB12601	Full HBsAg
38	SSSPDWDFNTNKDSW	Q05496	HBSAG_HBVF1	WDFNTNKDS	0.00218	63.47	HLA-DPA10201-DPB12601	Full HBsAg
39	SSPDWDFNTNKDSWP	Q05496	HBSAG_HBVF1	WDFNTNKDS	0.003099	52.83	HLA-DPA10201-DPB12601	Full HBsAg
40	SPDWDFNTNKDSWPM	Q05496	HBSAG_HBVF1	WDFNTNKDS	0.002435	60.07	HLA-DPA10201-DPB12601	Full HBsAg
41	PDWDFNTNKDSWPMA	Q05496	HBSAG_HBVF1	WDFNTNKDS	0.001086	81.52	HLA-DPA10201-DPB12601	Full HBsAg
42	DWDFNTNKDSWPMAN	Q05496	HBSAG_HBVF1	FNTNKDSWP	0.000884	85.5	HLA-DPA10201-DPB12601	Full HBsAg
43	WDFNTNKDSWPMANK	Q05496	HBSAG_HBVF1	FNTNKDSWP	0.000695	89.4	HLA-DPA10201-DPB12601	Full HBsAg
44	DFNTNKDSWPMANKV	Q05496	HBSAG_HBVF1	DSWPMANKV	0.001174	79.81	HLA-DPA10201-DPB12601	Full HBsAg
45	FNTNKDSWPMANKVG	Q05496	HBSAG_HBVF1	DSWPMANKV	0.002687	57.19	HLA-DPA10201-DPB12601	Full HBsAg
46	NTNKDSWPMANKVGV	Q05496	HBSAG_HBVF1	DSWPMANKV	0.003546	48.52	HLA-DPA10201-DPB12601	Full HBsAg
47	TNKDSWPMANKVGVG	Q05496	HBSAG_HBVF1	DSWPMANKV	0.003974	44.89	HLA-DPA10201-DPB12601	Full HBsAg
48	NKDSWPMANKVGVGG	Q05496	HBSAG_HBVF1	DSWPMANKV	0.001822	68.67	HLA-DPA10201-DPB12601	Full HBsAg
49	KDSWPMANKVGVGGY	Q05496	HBSAG_HBVF1	PMANKVGVG	0.001019	82.83	HLA-DPA10201-DPB12601	Full HBsAg
50	DSWPMANKVGVGGYG	Q05496	HBSAG_HBVF1	PMANKVGVG	0.000935	84.47	HLA-DPA10201-DPB12601	Full HBsAg
51	SWPMANKVGVGGYGP	Q05496	HBSAG_HBVF1	MANKVGVGG	0.000864	85.91	HLA-DPA10201-DPB12601	Full HBsAg
52	WPMANKVGVGGYGPG	Q05496	HBSAG_HBVF1	KVGVGGYGP	0.000608	91.15	HLA-DPA10201-DPB12601	Full HBsAg
53	PMANKVGVGGYGPGF	Q05496	HBSAG_HBVF1	KVGVGGYGP	0.000511	93.06	HLA-DPA10201-DPB12601	Full HBsAg
54	MANKVGVGGYGPGFT	Q05496	HBSAG_HBVF1	KVGVGGYGP	0.000553	92.23	HLA-DPA10201-DPB12601	Full HBsAg
55	ANKVGVGGYGPGFTP	Q05496	HBSAG_HBVF1	VGVGGYGPG	0.000566	91.98	HLA-DPA10201-DPB12601	Full HBsAg
56	NKVGVGGYGPGFTPP	Q05496	HBSAG_HBVF1	VGGYGPGFT	0.000617	90.97	HLA-DPA10201-DPB12601	Full HBsAg
57	KVGVGGYGPGFTPPH	Q05496	HBSAG_HBVF1	VGGYGPGFT	0.000978	83.63	HLA-DPA10201-DPB12601	Full HBsAg
58	VGVGGYGPGFTPPHG	Q05496	HBSAG_HBVF1	YGPGFTPPH	0.000858	86.03	HLA-DPA10201-DPB12601	Full HBsAg
59	GVGGYGPGFTPPHGG	Q05496	HBSAG_HBVF1	YGPGFTPPH	0.001139	80.49	HLA-DPA10201-DPB12601	Full HBsAg
60	VGGYGPGFTPPHGGL	Q05496	HBSAG_HBVF1	YGPGFTPPH	0.00103	82.62	HLA-DPA10201-DPB12601	Full HBsAg
61	GGYGPGFTPPHGGLL	Q05496	HBSAG_HBVF1	FTPPHGGLL	0.002237	62.71	HLA-DPA10201-DPB12601	Full HBsAg
62	GYGPGFTPPHGGLLG	Q05496	HBSAG_HBVF1	FTPPHGGLL	0.005368	35.74	HLA-DPA10201-DPB12601	Full HBsAg
63	YGPGFTPPHGGLLGW	Q05496	HBSAG_HBVF1	FTPPHGGLL	0.005477	35.15	HLA-DPA10201-DPB12601	Full HBsAg
64	GPGFTPPHGGLLGWS	Q05496	HBSAG_HBVF1	FTPPHGGLL	0.006493	30.32	HLA-DPA10201-DPB12601	Full HBsAg
65	PGFTPPHGGLLGWSP	Q05496	HBSAG_HBVF1	FTPPHGGLL	0.002303	61.83	HLA-DPA10201-DPB12601	Full HBsAg
66	GFTPPHGGLLGWSPQ	Q05496	HBSAG_HBVF1	FTPPHGGLL	0.000747	88.33	HLA-DPA10201-DPB12601	Full HBsAg
67	FTPPHGGLLGWSPQA	Q05496	HBSAG_HBVF1	PHGGLLGWS	0.000417	94.92	HLA-DPA10201-DPB12601	Full HBsAg
68	TPPHGGLLGWSPQAQ	Q05496	HBSAG_HBVF1	LLGWSPQAQ	0.000647	90.38	HLA-DPA10201-DPB12601	Full HBsAg
69	PPHGGLLGWSPQAQG	Q05496	HBSAG_HBVF1	LLGWSPQAQ	0.001682	70.86	HLA-DPA10201-DPB12601	Full HBsAg
70	PHGGLLGWSPQAQGV	Q05496	HBSAG_HBVF1	LLGWSPQAQ	0.002763	56.32	HLA-DPA10201-DPB12601	Full HBsAg
71	HGGLLGWSPQAQGVL	Q05496	HBSAG_HBVF1	LLGWSPQAQ	0.002595	58.23	HLA-DPA10201-DPB12601	Full HBsAg
72	GGLLGWSPQAQGVLT	Q05496	HBSAG_HBVF1	LLGWSPQAQ	0.00135	76.54	HLA-DPA10201-DPB12601	Full HBsAg
73	GLLGWSPQAQGVLTT	Q05496	HBSAG_HBVF1	WSPQAQGVL	0.000839	86.43	HLA-DPA10201-DPB12601	Full HBsAg
74	LLGWSPQAQGVLTTL	Q05496	HBSAG_HBVF1	WSPQAQGVL	0.000505	93.18	HLA-DPA10201-DPB12601	Full HBsAg
75	LGWSPQAQGVLTTLP	Q05496	HBSAG_HBVF1	QAQGVLTTL	0.000593	91.44	HLA-DPA10201-DPB12601	Full HBsAg
76	GWSPQAQGVLTTLPA	Q05496	HBSAG_HBVF1	QGVLTTLPA	0.001154	80.2	HLA-DPA10201-DPB12601	Full HBsAg
77	WSPQAQGVLTTLPAD	Q05496	HBSAG_HBVF1	QGVLTTLPA	0.002428	60.16	HLA-DPA10201-DPB12601	Full HBsAg
78	SPQAQGVLTTLPADP	Q05496	HBSAG_HBVF1	QGVLTTLPA	0.00664	29.72	HLA-DPA10201-DPB12601	Full HBsAg
79	PQAQGVLTTLPADPP	Q05496	HBSAG_HBVF1	QGVLTTLPA	0.011998	15.56	HLA-DPA10201-DPB12601	Full HBsAg
80	QAQGVLTTLPADPPP	Q05496	HBSAG_HBVF1	VLTTLPADP	0.012074	15.44	HLA-DPA10201-DPB12601	Full HBsAg
81	AQGVLTTLPADPPPA	Q05496	HBSAG_HBVF1	VLTTLPADP	0.012562	14.71	HLA-DPA10201-DPB12601	Full HBsAg
82	QGVLTTLPADPPPAS	Q05496	HBSAG_HBVF1	LTTLPADPP	0.008862	22.19	HLA-DPA10201-DPB12601	Full HBsAg
83	GVLTTLPADPPPAST	Q05496	HBSAG_HBVF1	LTTLPADPP	0.002266	62.32	HLA-DPA10201-DPB12601	Full HBsAg
84	VLTTLPADPPPASTN	Q05496	HBSAG_HBVF1	TLPADPPPA	0.001616	71.96	HLA-DPA10201-DPB12601	Full HBsAg
85	LTTLPADPPPASTNR	Q05496	HBSAG_HBVF1	LPADPPPAS	0.001116	80.94	HLA-DPA10201-DPB12601	Full HBsAg
86	TTLPADPPPASTNRR	Q05496	HBSAG_HBVF1	PADPPPAST	0.000968	83.83	HLA-DPA10201-DPB12601	Full HBsAg
87	TLPADPPPASTNRRS	Q05496	HBSAG_HBVF1	ADPPPASTN	0.000625	90.81	HLA-DPA10201-DPB12601	Full HBsAg
88	LPADPPPASTNRRSG	Q05496	HBSAG_HBVF1	ADPPPASTN	0.000381	95	HLA-DPA10201-DPB12601	Full HBsAg
89	PADPPPASTNRRSGR	Q05496	HBSAG_HBVF1	PPPASTNRR	0.000428	94.7	HLA-DPA10201-DPB12601	Full HBsAg
90	ADPPPASTNRRSGRK	Q05496	HBSAG_HBVF1	PASTNRRSG	0.000459	94.09	HLA-DPA10201-DPB12601	Full HBsAg
91	DPPPASTNRRSGRKP	Q05496	HBSAG_HBVF1	PASTNRRSG	0.000527	92.75	HLA-DPA10201-DPB12601	Full HBsAg
92	PPPASTNRRSGRKPT	Q05496	HBSAG_HBVF1	PASTNRRSG	0.000322	95	HLA-DPA10201-DPB12601	Full HBsAg
93	PPASTNRRSGRKPTP	Q05496	HBSAG_HBVF1	NRRSGRKPT	0.000557	92.15	HLA-DPA10201-DPB12601	Full HBsAg
94	PASTNRRSGRKPTPV	Q05496	HBSAG_HBVF1	RSGRKPTPV	0.001054	82.15	HLA-DPA10201-DPB12601	Full HBsAg
95	ASTNRRSGRKPTPVS	Q05496	HBSAG_HBVF1	RSGRKPTPV	0.003243	51.4	HLA-DPA10201-DPB12601	Full HBsAg
96	STNRRSGRKPTPVSP	Q05496	HBSAG_HBVF1	RSGRKPTPV	0.0076	26.1	HLA-DPA10201-DPB12601	Full HBsAg
97	TNRRSGRKPTPVSPP	Q05496	HBSAG_HBVF1	RSGRKPTPV	0.011416	16.52	HLA-DPA10201-DPB12601	Full HBsAg
98	NRRSGRKPTPVSPPL	Q05496	HBSAG_HBVF1	RSGRKPTPV	0.005201	36.64	HLA-DPA10201-DPB12601	Full HBsAg
99	RRSGRKPTPVSPPLR	Q05496	HBSAG_HBVF1	RKPTPVSPP	0.003439	49.5	HLA-DPA10201-DPB12601	Full HBsAg
100	RSGRKPTPVSPPLRD	Q05496	HBSAG_HBVF1	RKPTPVSPP	0.00545	35.3	HLA-DPA10201-DPB12601	Full HBsAg
101	SGRKPTPVSPPLRDT	Q05496	HBSAG_HBVF1	RKPTPVSPP	0.003438	49.5	HLA-DPA10201-DPB12601	Full HBsAg
102	GRKPTPVSPPLRDTH	Q05496	HBSAG_HBVF1	PTPVSPPLR	0.00233	61.47	HLA-DPA10201-DPB12601	Full HBsAg
103	RKPTPVSPPLRDTHP	Q05496	HBSAG_HBVF1	TPVSPPLRD	0.002248	62.56	HLA-DPA10201-DPB12601	Full HBsAg
104	KPTPVSPPLRDTHPQ	Q05496	HBSAG_HBVF1	PVSPPLRDT	0.001439	74.9	HLA-DPA10201-DPB12601	Full HBsAg
105	PTPVSPPLRDTHPQA	Q05496	HBSAG_HBVF1	VSPPLRDTH	0.000649	90.34	HLA-DPA10201-DPB12601	Full HBsAg
106	TPVSPPLRDTHPQAM	Q05496	HBSAG_HBVF1	LRDTHPQAM	0.00919	21.34	HLA-DPA10201-DPB12601	Full HBsAg
107	PVSPPLRDTHPQAMQ	Q05496	HBSAG_HBVF1	LRDTHPQAM	0.018036	8.94	HLA-DPA10201-DPB12601	Full HBsAg
108	VSPPLRDTHPQAMQW	Q05496	HBSAG_HBVF1	LRDTHPQAM	0.018462	8.64	HLA-DPA10201-DPB12601	Full HBsAg
109	SPPLRDTHPQAMQWN	Q05496	HBSAG_HBVF1	LRDTHPQAM	0.022645	6.3	HLA-DPA10201-DPB12601	Full HBsAg
110	PPLRDTHPQAMQWNS	Q05496	HBSAG_HBVF1	LRDTHPQAM	0.012651	14.58	HLA-DPA10201-DPB12601	Full HBsAg
111	PLRDTHPQAMQWNST	Q05496	HBSAG_HBVF1	LRDTHPQAM	0.003294	50.9	HLA-DPA10201-DPB12601	Full HBsAg
112	LRDTHPQAMQWNSTQ	Q05496	HBSAG_HBVF1	THPQAMQWN	0.000673	89.86	HLA-DPA10201-DPB12601	Full HBsAg
113	RDTHPQAMQWNSTQF	Q05496	HBSAG_HBVF1	PQAMQWNST	0.000658	90.16	HLA-DPA10201-DPB12601	Full HBsAg
114	DTHPQAMQWNSTQFH	Q05496	HBSAG_HBVF1	MQWNSTQFH	0.001308	77.32	HLA-DPA10201-DPB12601	Full HBsAg
115	THPQAMQWNSTQFHQ	Q05496	HBSAG_HBVF1	MQWNSTQFH	0.002542	58.84	HLA-DPA10201-DPB12601	Full HBsAg
116	HPQAMQWNSTQFHQA	Q05496	HBSAG_HBVF1	WNSTQFHQA	0.023625	5.88	HLA-DPA10201-DPB12601	Full HBsAg
117	PQAMQWNSTQFHQAL	Q05496	HBSAG_HBVF1	WNSTQFHQA	0.030551	3.82	HLA-DPA10201-DPB12601	Full HBsAg
118	QAMQWNSTQFHQALL	Q05496	HBSAG_HBVF1	WNSTQFHQA	0.031678	3.57	HLA-DPA10201-DPB12601	Full HBsAg
119	AMQWNSTQFHQALLD	Q05496	HBSAG_HBVF1	WNSTQFHQA	0.055168	1.14	HLA-DPA10201-DPB12601	Full HBsAg
120	MQWNSTQFHQALLDP	Q05496	HBSAG_HBVF1	WNSTQFHQA	0.022921	6.17	HLA-DPA10201-DPB12601	Full HBsAg
121	QWNSTQFHQALLDPR	Q05496	HBSAG_HBVF1	WNSTQFHQA	0.013052	14.01	HLA-DPA10201-DPB12601	Full HBsAg
122	WNSTQFHQALLDPRV	Q05496	HBSAG_HBVF1	TQFHQALLD	0.010201	18.89	HLA-DPA10201-DPB12601	Full HBsAg
123	NSTQFHQALLDPRVR	Q05496	HBSAG_HBVF1	FHQALLDPR	0.014399	12.33	HLA-DPA10201-DPB12601	Full HBsAg
124	STQFHQALLDPRVRA	Q05496	HBSAG_HBVF1	FHQALLDPR	0.015637	11.02	HLA-DPA10201-DPB12601	Full HBsAg
125	TQFHQALLDPRVRAL	Q05496	HBSAG_HBVF1	FHQALLDPR	0.005752	33.78	HLA-DPA10201-DPB12601	Full HBsAg
126	QFHQALLDPRVRALY	Q05496	HBSAG_HBVF1	LLDPRVRAL	0.002557	58.67	HLA-DPA10201-DPB12601	Full HBsAg
127	FHQALLDPRVRALYF	Q05496	HBSAG_HBVF1	LLDPRVRAL	0.001553	73.01	HLA-DPA10201-DPB12601	Full HBsAg
128	HQALLDPRVRALYFP	Q05496	HBSAG_HBVF1	LLDPRVRAL	0.002339	61.35	HLA-DPA10201-DPB12601	Full HBsAg
129	QALLDPRVRALYFPA	Q05496	HBSAG_HBVF1	RVRALYFPA	0.001873	67.9	HLA-DPA10201-DPB12601	Full HBsAg
130	ALLDPRVRALYFPAG	Q05496	HBSAG_HBVF1	RVRALYFPA	0.005423	35.44	HLA-DPA10201-DPB12601	Full HBsAg
131	LLDPRVRALYFPAGG	Q05496	HBSAG_HBVF1	VRALYFPAG	0.012135	15.35	HLA-DPA10201-DPB12601	Full HBsAg
132	LDPRVRALYFPAGGS	Q05496	HBSAG_HBVF1	VRALYFPAG	0.01798	8.98	HLA-DPA10201-DPB12601	Full HBsAg
133	DPRVRALYFPAGGSS	Q05496	HBSAG_HBVF1	VRALYFPAG	0.019039	8.25	HLA-DPA10201-DPB12601	Full HBsAg
134	PRVRALYFPAGGSSS	Q05496	HBSAG_HBVF1	VRALYFPAG	0.011195	16.9	HLA-DPA10201-DPB12601	Full HBsAg
135	RVRALYFPAGGSSSG	Q05496	HBSAG_HBVF1	RALYFPAGG	0.005709	33.99	HLA-DPA10201-DPB12601	Full HBsAg
136	VRALYFPAGGSSSGT	Q05496	HBSAG_HBVF1	YFPAGGSSS	0.004032	44.42	HLA-DPA10201-DPB12601	Full HBsAg
137	RALYFPAGGSSSGTQ	Q05496	HBSAG_HBVF1	YFPAGGSSS	0.003954	45.05	HLA-DPA10201-DPB12601	Full HBsAg
138	ALYFPAGGSSSGTQN	Q05496	HBSAG_HBVF1	YFPAGGSSS	0.000994	83.32	HLA-DPA10201-DPB12601	Full HBsAg
139	LYFPAGGSSSGTQNP	Q05496	HBSAG_HBVF1	YFPAGGSSS	0.000329	95	HLA-DPA10201-DPB12601	Full HBsAg
140	YFPAGGSSSGTQNPA	Q05496	HBSAG_HBVF1	AGGSSSGTQ	0.000294	95	HLA-DPA10201-DPB12601	Full HBsAg
141	FPAGGSSSGTQNPAP	Q05496	HBSAG_HBVF1	SSSGTQNPA	0.000386	95	HLA-DPA10201-DPB12601	Full HBsAg
142	PAGGSSSGTQNPAPT	Q05496	HBSAG_HBVF1	SSSGTQNPA	0.000436	94.55	HLA-DPA10201-DPB12601	Full HBsAg
143	AGGSSSGTQNPAPTI	Q05496	HBSAG_HBVF1	SSSGTQNPA	0.00044	94.47	HLA-DPA10201-DPB12601	Full HBsAg
144	GGSSSGTQNPAPTIA	Q05496	HBSAG_HBVF1	GTQNPAPTI	0.000788	87.48	HLA-DPA10201-DPB12601	Full HBsAg
145	GSSSGTQNPAPTIAS	Q05496	HBSAG_HBVF1	GTQNPAPTI	0.001033	82.56	HLA-DPA10201-DPB12601	Full HBsAg
146	SSSGTQNPAPTIASL	Q05496	HBSAG_HBVF1	GTQNPAPTI	0.001133	80.61	HLA-DPA10201-DPB12601	Full HBsAg
147	SSGTQNPAPTIASLT	Q05496	HBSAG_HBVF1	QNPAPTIAS	0.00152	73.55	HLA-DPA10201-DPB12601	Full HBsAg
148	SGTQNPAPTIASLTS	Q05496	HBSAG_HBVF1	QNPAPTIAS	0.002171	63.59	HLA-DPA10201-DPB12601	Full HBsAg
149	GTQNPAPTIASLTSS	Q05496	HBSAG_HBVF1	PAPTIASLT	0.002217	62.97	HLA-DPA10201-DPB12601	Full HBsAg
150	TQNPAPTIASLTSSI	Q05496	HBSAG_HBVF1	PAPTIASLT	0.002291	61.99	HLA-DPA10201-DPB12601	Full HBsAg
151	QNPAPTIASLTSSIF	Q05496	HBSAG_HBVF1	IASLTSSIF	0.002935	54.45	HLA-DPA10201-DPB12601	Full HBsAg
152	NPAPTIASLTSSIFS	Q05496	HBSAG_HBVF1	IASLTSSIF	0.004821	38.89	HLA-DPA10201-DPB12601	Full HBsAg
153	PAPTIASLTSSIFSK	Q05496	HBSAG_HBVF1	IASLTSSIF	0.010831	17.63	HLA-DPA10201-DPB12601	Full HBsAg
154	APTIASLTSSIFSKT	Q05496	HBSAG_HBVF1	IASLTSSIF	0.013283	13.71	HLA-DPA10201-DPB12601	Full HBsAg
155	PTIASLTSSIFSKTG	Q05496	HBSAG_HBVF1	LTSSIFSKT	0.012187	15.27	HLA-DPA10201-DPB12601	Full HBsAg
156	TIASLTSSIFSKTGG	Q05496	HBSAG_HBVF1	LTSSIFSKT	0.016824	9.93	HLA-DPA10201-DPB12601	Full HBsAg
157	IASLTSSIFSKTGGP	Q05496	HBSAG_HBVF1	LTSSIFSKT	0.031739	3.55	HLA-DPA10201-DPB12601	Full HBsAg
158	ASLTSSIFSKTGGPA	Q05496	HBSAG_HBVF1	LTSSIFSKT	0.013257	13.74	HLA-DPA10201-DPB12601	Full HBsAg
159	SLTSSIFSKTGGPAM	Q05496	HBSAG_HBVF1	LTSSIFSKT	0.003472	49.19	HLA-DPA10201-DPB12601	Full HBsAg
160	LTSSIFSKTGGPAMN	Q05496	HBSAG_HBVF1	IFSKTGGPA	0.004905	38.37	HLA-DPA10201-DPB12601	Full HBsAg
161	TSSIFSKTGGPAMNM	Q05496	HBSAG_HBVF1	IFSKTGGPA	0.004852	38.7	HLA-DPA10201-DPB12601	Full HBsAg
162	SSIFSKTGGPAMNMD	Q05496	HBSAG_HBVF1	FSKTGGPAM	0.004737	39.42	HLA-DPA10201-DPB12601	Full HBsAg
163	SIFSKTGGPAMNMDN	Q05496	HBSAG_HBVF1	KTGGPAMNM	0.004107	43.82	HLA-DPA10201-DPB12601	Full HBsAg
164	IFSKTGGPAMNMDNI	Q05496	HBSAG_HBVF1	KTGGPAMNM	0.003425	49.63	HLA-DPA10201-DPB12601	Full HBsAg
165	FSKTGGPAMNMDNIT	Q05496	HBSAG_HBVF1	KTGGPAMNM	0.001283	77.79	HLA-DPA10201-DPB12601	Full HBsAg
166	SKTGGPAMNMDNITS	Q05496	HBSAG_HBVF1	PAMNMDNIT	0.000374	95	HLA-DPA10201-DPB12601	Full HBsAg
167	KTGGPAMNMDNITSG	Q05496	HBSAG_HBVF1	MNMDNITSG	0.000698	89.34	HLA-DPA10201-DPB12601	Full HBsAg
168	TGGPAMNMDNITSGL	Q05496	HBSAG_HBVF1	MNMDNITSG	0.000787	87.5	HLA-DPA10201-DPB12601	Full HBsAg
169	GGPAMNMDNITSGLL	Q05496	HBSAG_HBVF1	MNMDNITSG	0.000884	85.5	HLA-DPA10201-DPB12601	Full HBsAg
170	GPAMNMDNITSGLLG	Q05496	HBSAG_HBVF1	MDNITSGLL	0.001483	74.17	HLA-DPA10201-DPB12601	Full HBsAg
171	PAMNMDNITSGLLGP	Q05496	HBSAG_HBVF1	MDNITSGLL	0.002437	60.04	HLA-DPA10201-DPB12601	Full HBsAg
172	AMNMDNITSGLLGPL	Q05496	HBSAG_HBVF1	MDNITSGLL	0.001992	66.1	HLA-DPA10201-DPB12601	Full HBsAg
173	MNMDNITSGLLGPLL	Q05496	HBSAG_HBVF1	ITSGLLGPL	0.001401	75.59	HLA-DPA10201-DPB12601	Full HBsAg
174	NMDNITSGLLGPLLV	Q05496	HBSAG_HBVF1	ITSGLLGPL	0.001752	69.73	HLA-DPA10201-DPB12601	Full HBsAg
175	MDNITSGLLGPLLVL	Q05496	HBSAG_HBVF1	ITSGLLGPL	0.001674	71	HLA-DPA10201-DPB12601	Full HBsAg
176	DNITSGLLGPLLVLQ	Q05496	HBSAG_HBVF1	ITSGLLGPL	0.001461	74.53	HLA-DPA10201-DPB12601	Full HBsAg
177	NITSGLLGPLLVLQA	Q05496	HBSAG_HBVF1	LLGPLLVLQ	0.001612	72.03	HLA-DPA10201-DPB12601	Full HBsAg
178	ITSGLLGPLLVLQAV	Q05496	HBSAG_HBVF1	LLGPLLVLQ	0.001902	67.46	HLA-DPA10201-DPB12601	Full HBsAg
179	TSGLLGPLLVLQAVC	Q05496	HBSAG_HBVF1	LLGPLLVLQ	0.00107	81.84	HLA-DPA10201-DPB12601	Full HBsAg
180	SGLLGPLLVLQAVCF	Q05496	HBSAG_HBVF1	LGPLLVLQA	0.000807	87.09	HLA-DPA10201-DPB12601	Full HBsAg
181	GLLGPLLVLQAVCFL	Q05496	HBSAG_HBVF1	LLVLQAVCF	0.000532	92.65	HLA-DPA10201-DPB12601	Full HBsAg
182	LLGPLLVLQAVCFLL	Q05496	HBSAG_HBVF1	LLVLQAVCF	0.000406	95	HLA-DPA10201-DPB12601	Full HBsAg
183	LGPLLVLQAVCFLLT	Q05496	HBSAG_HBVF1	LLVLQAVCF	0.000423	94.8	HLA-DPA10201-DPB12601	Full HBsAg
184	GPLLVLQAVCFLLTK	Q05496	HBSAG_HBVF1	LQAVCFLLT	0.000988	83.44	HLA-DPA10201-DPB12601	Full HBsAg
185	PLLVLQAVCFLLTKI	Q05496	HBSAG_HBVF1	LQAVCFLLT	0.000724	88.8	HLA-DPA10201-DPB12601	Full HBsAg
186	LLVLQAVCFLLTKIL	Q05496	HBSAG_HBVF1	LQAVCFLLT	0.000494	93.4	HLA-DPA10201-DPB12601	Full HBsAg
187	LVLQAVCFLLTKILT	Q05496	HBSAG_HBVF1	LQAVCFLLT	0.000444	94.39	HLA-DPA10201-DPB12601	Full HBsAg
188	VLQAVCFLLTKILTI	Q05496	HBSAG_HBVF1	FLLTKILTI	0.000818	86.86	HLA-DPA10201-DPB12601	Full HBsAg
189	LQAVCFLLTKILTIP	Q05496	HBSAG_HBVF1	FLLTKILTI	0.003209	51.74	HLA-DPA10201-DPB12601	Full HBsAg
190	QAVCFLLTKILTIPQ	Q05496	HBSAG_HBVF1	FLLTKILTI	0.006643	29.7	HLA-DPA10201-DPB12601	Full HBsAg
191	AVCFLLTKILTIPQS	Q05496	HBSAG_HBVF1	FLLTKILTI	0.008974	21.88	HLA-DPA10201-DPB12601	Full HBsAg
192	VCFLLTKILTIPQSL	Q05496	HBSAG_HBVF1	FLLTKILTI	0.005279	36.22	HLA-DPA10201-DPB12601	Full HBsAg
193	CFLLTKILTIPQSLD	Q05496	HBSAG_HBVF1	KILTIPQSL	0.012893	14.24	HLA-DPA10201-DPB12601	Full HBsAg
194	FLLTKILTIPQSLDS	Q05496	HBSAG_HBVF1	KILTIPQSL	0.024152	5.68	HLA-DPA10201-DPB12601	Full HBsAg
195	LLTKILTIPQSLDSW	Q05496	HBSAG_HBVF1	KILTIPQSL	0.020003	7.65	HLA-DPA10201-DPB12601	Full HBsAg
196	LTKILTIPQSLDSWW	Q05496	HBSAG_HBVF1	KILTIPQSL	0.010474	18.35	HLA-DPA10201-DPB12601	Full HBsAg
197	TKILTIPQSLDSWWT	Q05496	HBSAG_HBVF1	ILTIPQSLD	0.00388	45.68	HLA-DPA10201-DPB12601	Full HBsAg
198	KILTIPQSLDSWWTS	Q05496	HBSAG_HBVF1	LTIPQSLDS	0.001058	82.07	HLA-DPA10201-DPB12601	Full HBsAg
199	ILTIPQSLDSWWTSL	Q05496	HBSAG_HBVF1	LTIPQSLDS	0.0003	95	HLA-DPA10201-DPB12601	Full HBsAg
200	LTIPQSLDSWWTSLN	Q05496	HBSAG_HBVF1	LDSWWTSLN	0.00037	95	HLA-DPA10201-DPB12601	Full HBsAg
201	TIPQSLDSWWTSLNF	Q05496	HBSAG_HBVF1	LDSWWTSLN	0.000437	94.53	HLA-DPA10201-DPB12601	Full HBsAg
202	IPQSLDSWWTSLNFL	Q05496	HBSAG_HBVF1	LDSWWTSLN	0.000368	95	HLA-DPA10201-DPB12601	Full HBsAg
203	PQSLDSWWTSLNFLG	Q05496	HBSAG_HBVF1	LDSWWTSLN	0.000561	92.08	HLA-DPA10201-DPB12601	Full HBsAg
204	QSLDSWWTSLNFLGG	Q05496	HBSAG_HBVF1	WTSLNFLGG	0.001836	68.46	HLA-DPA10201-DPB12601	Full HBsAg
205	SLDSWWTSLNFLGGL	Q05496	HBSAG_HBVF1	WTSLNFLGG	0.001687	70.78	HLA-DPA10201-DPB12601	Full HBsAg
206	LDSWWTSLNFLGGLP	Q05496	HBSAG_HBVF1	WTSLNFLGG	0.005661	34.23	HLA-DPA10201-DPB12601	Full HBsAg
207	DSWWTSLNFLGGLPG	Q05496	HBSAG_HBVF1	WTSLNFLGG	0.007524	26.35	HLA-DPA10201-DPB12601	Full HBsAg
208	SWWTSLNFLGGLPGC	Q05496	HBSAG_HBVF1	WTSLNFLGG	0.001653	71.35	HLA-DPA10201-DPB12601	Full HBsAg
209	WWTSLNFLGGLPGCP	Q05496	HBSAG_HBVF1	LNFLGGLPG	0.001189	79.54	HLA-DPA10201-DPB12601	Full HBsAg
210	WTSLNFLGGLPGCPG	Q05496	HBSAG_HBVF1	LNFLGGLPG	0.001389	75.82	HLA-DPA10201-DPB12601	Full HBsAg
211	TSLNFLGGLPGCPGQ	Q05496	HBSAG_HBVF1	LNFLGGLPG	0.000907	85.02	HLA-DPA10201-DPB12601	Full HBsAg
212	SLNFLGGLPGCPGQN	Q05496	HBSAG_HBVF1	FLGGLPGCP	0.00059	91.5	HLA-DPA10201-DPB12601	Full HBsAg
213	LNFLGGLPGCPGQNS	Q05496	HBSAG_HBVF1	FLGGLPGCP	0.00037	95	HLA-DPA10201-DPB12601	Full HBsAg
214	NFLGGLPGCPGQNSQ	Q05496	HBSAG_HBVF1	LGGLPGCPG	0.00027	95	HLA-DPA10201-DPB12601	Full HBsAg
215	FLGGLPGCPGQNSQS	Q05496	HBSAG_HBVF1	LPGCPGQNS	0.000209	95	HLA-DPA10201-DPB12601	Full HBsAg
216	LGGLPGCPGQNSQSP	Q05496	HBSAG_HBVF1	LPGCPGQNS	0.000228	95	HLA-DPA10201-DPB12601	Full HBsAg
217	GGLPGCPGQNSQSPT	Q05496	HBSAG_HBVF1	LPGCPGQNS	0.000212	95	HLA-DPA10201-DPB12601	Full HBsAg
218	GLPGCPGQNSQSPTS	Q05496	HBSAG_HBVF1	PGQNSQSPT	0.000182	95	HLA-DPA10201-DPB12601	Full HBsAg
219	LPGCPGQNSQSPTSN	Q05496	HBSAG_HBVF1	QNSQSPTSN	0.00042	94.86	HLA-DPA10201-DPB12601	Full HBsAg
220	PGCPGQNSQSPTSNH	Q05496	HBSAG_HBVF1	QNSQSPTSN	0.000845	86.3	HLA-DPA10201-DPB12601	Full HBsAg
221	GCPGQNSQSPTSNHL	Q05496	HBSAG_HBVF1	QNSQSPTSN	0.001087	81.5	HLA-DPA10201-DPB12601	Full HBsAg
222	CPGQNSQSPTSNHLP	Q05496	HBSAG_HBVF1	QNSQSPTSN	0.001721	70.22	HLA-DPA10201-DPB12601	Full HBsAg
223	PGQNSQSPTSNHLPT	Q05496	HBSAG_HBVF1	SQSPTSNHL	0.002328	61.49	HLA-DPA10201-DPB12601	Full HBsAg
224	GQNSQSPTSNHLPTS	Q05496	HBSAG_HBVF1	SQSPTSNHL	0.002271	62.25	HLA-DPA10201-DPB12601	Full HBsAg
225	QNSQSPTSNHLPTSC	Q05496	HBSAG_HBVF1	SQSPTSNHL	0.000844	86.32	HLA-DPA10201-DPB12601	Full HBsAg
226	NSQSPTSNHLPTSCP	Q05496	HBSAG_HBVF1	PTSNHLPTS	0.000359	95	HLA-DPA10201-DPB12601	Full HBsAg
227	SQSPTSNHLPTSCPP	Q05496	HBSAG_HBVF1	PTSNHLPTS	0.000568	91.94	HLA-DPA10201-DPB12601	Full HBsAg
228	QSPTSNHLPTSCPPT	Q05496	HBSAG_HBVF1	TSNHLPTSC	0.000494	93.4	HLA-DPA10201-DPB12601	Full HBsAg
229	SPTSNHLPTSCPPTC	Q05496	HBSAG_HBVF1	HLPTSCPPT	0.000248	95	HLA-DPA10201-DPB12601	Full HBsAg
230	PTSNHLPTSCPPTCP	Q05496	HBSAG_HBVF1	HLPTSCPPT	0.000327	95	HLA-DPA10201-DPB12601	Full HBsAg
231	TSNHLPTSCPPTCPG	Q05496	HBSAG_HBVF1	HLPTSCPPT	0.000365	95	HLA-DPA10201-DPB12601	Full HBsAg
232	SNHLPTSCPPTCPGY	Q05496	HBSAG_HBVF1	HLPTSCPPT	0.000174	95	HLA-DPA10201-DPB12601	Full HBsAg
233	NHLPTSCPPTCPGYR	Q05496	HBSAG_HBVF1	LPTSCPPTC	9.3e-05	95	HLA-DPA10201-DPB12601	Full HBsAg
234	HLPTSCPPTCPGYRW	Q05496	HBSAG_HBVF1	TSCPPTCPG	4.6e-05	95	HLA-DPA10201-DPB12601	Full HBsAg
235	LPTSCPPTCPGYRWM	Q05496	HBSAG_HBVF1	TSCPPTCPG	2.5e-05	95	HLA-DPA10201-DPB12601	Full HBsAg
236	PTSCPPTCPGYRWMC	Q05496	HBSAG_HBVF1	TSCPPTCPG	1.8e-05	95	HLA-DPA10201-DPB12601	Full HBsAg
237	TSCPPTCPGYRWMCL	Q05496	HBSAG_HBVF1	TCPGYRWMC	9e-06	95	HLA-DPA10201-DPB12601	Full HBsAg
238	SCPPTCPGYRWMCLR	Q05496	HBSAG_HBVF1	TCPGYRWMC	1.1e-05	95	HLA-DPA10201-DPB12601	Full HBsAg
239	CPPTCPGYRWMCLRR	Q05496	HBSAG_HBVF1	PGYRWMCLR	1.3e-05	95	HLA-DPA10201-DPB12601	Full HBsAg
240	PPTCPGYRWMCLRRF	Q05496	HBSAG_HBVF1	YRWMCLRRF	0.000259	95	HLA-DPA10201-DPB12601	Full HBsAg
241	PTCPGYRWMCLRRFI	Q05496	HBSAG_HBVF1	YRWMCLRRF	0.000721	88.86	HLA-DPA10201-DPB12601	Full HBsAg
242	TCPGYRWMCLRRFII	Q05496	HBSAG_HBVF1	YRWMCLRRF	0.00112	80.86	HLA-DPA10201-DPB12601	Full HBsAg
243	CPGYRWMCLRRFIIF	Q05496	HBSAG_HBVF1	YRWMCLRRF	0.001188	79.55	HLA-DPA10201-DPB12601	Full HBsAg
244	PGYRWMCLRRFIIFL	Q05496	HBSAG_HBVF1	YRWMCLRRF	0.001112	81.02	HLA-DPA10201-DPB12601	Full HBsAg
245	GYRWMCLRRFIIFLF	Q05496	HBSAG_HBVF1	WMCLRRFII	0.000441	94.45	HLA-DPA10201-DPB12601	Full HBsAg
246	YRWMCLRRFIIFLFI	Q05496	HBSAG_HBVF1	WMCLRRFII	0.000225	95	HLA-DPA10201-DPB12601	Full HBsAg
247	RWMCLRRFIIFLFIL	Q05496	HBSAG_HBVF1	RRFIIFLFI	0.000215	95	HLA-DPA10201-DPB12601	Full HBsAg
248	WMCLRRFIIFLFILL	Q05496	HBSAG_HBVF1	FIIFLFILL	0.000455	94.17	HLA-DPA10201-DPB12601	Full HBsAg
249	MCLRRFIIFLFILLL	Q05496	HBSAG_HBVF1	FIIFLFILL	0.000824	86.74	HLA-DPA10201-DPB12601	Full HBsAg
250	CLRRFIIFLFILLLC	Q05496	HBSAG_HBVF1	IIFLFILLL	0.000577	91.76	HLA-DPA10201-DPB12601	Full HBsAg
251	LRRFIIFLFILLLCL	Q05496	HBSAG_HBVF1	FLFILLLCL	0.000708	89.13	HLA-DPA10201-DPB12601	Full HBsAg
252	RRFIIFLFILLLCLI	Q05496	HBSAG_HBVF1	FLFILLLCL	0.000979	83.61	HLA-DPA10201-DPB12601	Full HBsAg
253	RFIIFLFILLLCLIF	Q05496	HBSAG_HBVF1	FLFILLLCL	0.001031	82.6	HLA-DPA10201-DPB12601	Full HBsAg
254	FIIFLFILLLCLIFL	Q05496	HBSAG_HBVF1	FLFILLLCL	0.000808	87.07	HLA-DPA10201-DPB12601	Full HBsAg
255	IIFLFILLLCLIFLL	Q05496	HBSAG_HBVF1	FLFILLLCL	0.000445	94.37	HLA-DPA10201-DPB12601	Full HBsAg
256	IFLFILLLCLIFLLV	Q05496	HBSAG_HBVF1	LLCLIFLLV	0.000248	95	HLA-DPA10201-DPB12601	Full HBsAg
257	FLFILLLCLIFLLVL	Q05496	HBSAG_HBVF1	LLCLIFLLV	0.000257	95	HLA-DPA10201-DPB12601	Full HBsAg
258	LFILLLCLIFLLVLL	Q05496	HBSAG_HBVF1	LLCLIFLLV	0.000273	95	HLA-DPA10201-DPB12601	Full HBsAg
259	FILLLCLIFLLVLLD	Q05496	HBSAG_HBVF1	LLCLIFLLV	0.000533	92.63	HLA-DPA10201-DPB12601	Full HBsAg
260	ILLLCLIFLLVLLDY	Q05496	HBSAG_HBVF1	LIFLLVLLD	0.00042	94.86	HLA-DPA10201-DPB12601	Full HBsAg
261	LLLCLIFLLVLLDYQ	Q05496	HBSAG_HBVF1	LIFLLVLLD	0.000564	92.02	HLA-DPA10201-DPB12601	Full HBsAg
262	LLCLIFLLVLLDYQG	Q05496	HBSAG_HBVF1	LIFLLVLLD	0.00074	88.47	HLA-DPA10201-DPB12601	Full HBsAg
263	LCLIFLLVLLDYQGM	Q05496	HBSAG_HBVF1	LIFLLVLLD	0.000569	91.92	HLA-DPA10201-DPB12601	Full HBsAg
264	CLIFLLVLLDYQGML	Q05496	HBSAG_HBVF1	LIFLLVLLD	0.000476	93.75	HLA-DPA10201-DPB12601	Full HBsAg
265	LIFLLVLLDYQGMLP	Q05496	HBSAG_HBVF1	VLLDYQGML	0.000688	89.55	HLA-DPA10201-DPB12601	Full HBsAg
266	IFLLVLLDYQGMLPV	Q05496	HBSAG_HBVF1	LDYQGMLPV	0.000881	85.56	HLA-DPA10201-DPB12601	Full HBsAg
267	FLLVLLDYQGMLPVC	Q05496	HBSAG_HBVF1	LDYQGMLPV	0.000487	93.54	HLA-DPA10201-DPB12601	Full HBsAg
268	LLVLLDYQGMLPVCP	Q05496	HBSAG_HBVF1	LDYQGMLPV	0.000847	86.26	HLA-DPA10201-DPB12601	Full HBsAg
269	LVLLDYQGMLPVCPL	Q05496	HBSAG_HBVF1	LDYQGMLPV	0.000769	87.87	HLA-DPA10201-DPB12601	Full HBsAg
270	VLLDYQGMLPVCPLL	Q05496	HBSAG_HBVF1	YQGMLPVCP	0.000691	89.48	HLA-DPA10201-DPB12601	Full HBsAg
271	LLDYQGMLPVCPLLP	Q05496	HBSAG_HBVF1	YQGMLPVCP	0.000933	84.51	HLA-DPA10201-DPB12601	Full HBsAg
272	LDYQGMLPVCPLLPG	Q05496	HBSAG_HBVF1	MLPVCPLLP	0.000969	83.81	HLA-DPA10201-DPB12601	Full HBsAg
273	DYQGMLPVCPLLPGS	Q05496	HBSAG_HBVF1	MLPVCPLLP	0.000856	86.07	HLA-DPA10201-DPB12601	Full HBsAg
274	YQGMLPVCPLLPGST	Q05496	HBSAG_HBVF1	MLPVCPLLP	0.000861	85.97	HLA-DPA10201-DPB12601	Full HBsAg
275	QGMLPVCPLLPGSTT	Q05496	HBSAG_HBVF1	MLPVCPLLP	0.000651	90.3	HLA-DPA10201-DPB12601	Full HBsAg
276	GMLPVCPLLPGSTTT	Q05496	HBSAG_HBVF1	VCPLLPGST	0.000581	91.68	HLA-DPA10201-DPB12601	Full HBsAg
277	MLPVCPLLPGSTTTS	Q05496	HBSAG_HBVF1	VCPLLPGST	0.000585	91.6	HLA-DPA10201-DPB12601	Full HBsAg
278	LPVCPLLPGSTTTST	Q05496	HBSAG_HBVF1	VCPLLPGST	0.000441	94.45	HLA-DPA10201-DPB12601	Full HBsAg
279	PVCPLLPGSTTTSTG	Q05496	HBSAG_HBVF1	LLPGSTTTS	0.000331	95	HLA-DPA10201-DPB12601	Full HBsAg
280	VCPLLPGSTTTSTGP	Q05496	HBSAG_HBVF1	LLPGSTTTS	0.000463	94.01	HLA-DPA10201-DPB12601	Full HBsAg
281	CPLLPGSTTTSTGPC	Q05496	HBSAG_HBVF1	LLPGSTTTS	0.000262	95	HLA-DPA10201-DPB12601	Full HBsAg
282	PLLPGSTTTSTGPCK	Q05496	HBSAG_HBVF1	STTTSTGPC	0.000663	90.06	HLA-DPA10201-DPB12601	Full HBsAg
283	LLPGSTTTSTGPCKT	Q05496	HBSAG_HBVF1	STTTSTGPC	0.000761	88.04	HLA-DPA10201-DPB12601	Full HBsAg
284	LPGSTTTSTGPCKTC	Q05496	HBSAG_HBVF1	STTTSTGPC	0.000342	95	HLA-DPA10201-DPB12601	Full HBsAg
285	PGSTTTSTGPCKTCT	Q05496	HBSAG_HBVF1	STTTSTGPC	0.000188	95	HLA-DPA10201-DPB12601	Full HBsAg
286	GSTTTSTGPCKTCTT	Q05496	HBSAG_HBVF1	TTSTGPCKT	0.000144	95	HLA-DPA10201-DPB12601	Full HBsAg
287	STTTSTGPCKTCTTL	Q05496	HBSAG_HBVF1	TSTGPCKTC	8.1e-05	95	HLA-DPA10201-DPB12601	Full HBsAg
288	TTTSTGPCKTCTTLA	Q05496	HBSAG_HBVF1	TGPCKTCTT	6.7e-05	95	HLA-DPA10201-DPB12601	Full HBsAg
289	TTSTGPCKTCTTLAQ	Q05496	HBSAG_HBVF1	CKTCTTLAQ	0.000109	95	HLA-DPA10201-DPB12601	Full HBsAg
290	TSTGPCKTCTTLAQG	Q05496	HBSAG_HBVF1	CKTCTTLAQ	0.000275	95	HLA-DPA10201-DPB12601	Full HBsAg
291	STGPCKTCTTLAQGT	Q05496	HBSAG_HBVF1	CKTCTTLAQ	0.000496	93.36	HLA-DPA10201-DPB12601	Full HBsAg
292	TGPCKTCTTLAQGTS	Q05496	HBSAG_HBVF1	KTCTTLAQG	0.000715	88.99	HLA-DPA10201-DPB12601	Full HBsAg
293	GPCKTCTTLAQGTSM	Q05496	HBSAG_HBVF1	KTCTTLAQG	0.000576	91.78	HLA-DPA10201-DPB12601	Full HBsAg
294	PCKTCTTLAQGTSMF	Q05496	HBSAG_HBVF1	KTCTTLAQG	0.000234	95	HLA-DPA10201-DPB12601	Full HBsAg
295	CKTCTTLAQGTSMFP	Q05496	HBSAG_HBVF1	TTLAQGTSM	0.000274	95	HLA-DPA10201-DPB12601	Full HBsAg
296	KTCTTLAQGTSMFPS	Q05496	HBSAG_HBVF1	TTLAQGTSM	0.000493	93.42	HLA-DPA10201-DPB12601	Full HBsAg
297	TCTTLAQGTSMFPSC	Q05496	HBSAG_HBVF1	AQGTSMFPS	0.000234	95	HLA-DPA10201-DPB12601	Full HBsAg
298	CTTLAQGTSMFPSCC	Q05496	HBSAG_HBVF1	AQGTSMFPS	0.000112	95	HLA-DPA10201-DPB12601	Full HBsAg
299	TTLAQGTSMFPSCCC	Q05496	HBSAG_HBVF1	AQGTSMFPS	6.2e-05	95	HLA-DPA10201-DPB12601	Full HBsAg
300	TLAQGTSMFPSCCCS	Q05496	HBSAG_HBVF1	TSMFPSCCC	4.2e-05	95	HLA-DPA10201-DPB12601	Full HBsAg
301	LAQGTSMFPSCCCSK	Q05496	HBSAG_HBVF1	TSMFPSCCC	6.4e-05	95	HLA-DPA10201-DPB12601	Full HBsAg
302	AQGTSMFPSCCCSKP	Q05496	HBSAG_HBVF1	MFPSCCCSK	0.000118	95	HLA-DPA10201-DPB12601	Full HBsAg
303	QGTSMFPSCCCSKPS	Q05496	HBSAG_HBVF1	MFPSCCCSK	0.000112	95	HLA-DPA10201-DPB12601	Full HBsAg
304	GTSMFPSCCCSKPSD	Q05496	HBSAG_HBVF1	MFPSCCCSK	0.000119	95	HLA-DPA10201-DPB12601	Full HBsAg
305	TSMFPSCCCSKPSDG	Q05496	HBSAG_HBVF1	MFPSCCCSK	9.2e-05	95	HLA-DPA10201-DPB12601	Full HBsAg
306	SMFPSCCCSKPSDGN	Q05496	HBSAG_HBVF1	PSCCCSKPS	7.8e-05	95	HLA-DPA10201-DPB12601	Full HBsAg
307	MFPSCCCSKPSDGNC	Q05496	HBSAG_HBVF1	PSCCCSKPS	3.4e-05	95	HLA-DPA10201-DPB12601	Full HBsAg
308	FPSCCCSKPSDGNCT	Q05496	HBSAG_HBVF1	CCCSKPSDG	2.7e-05	95	HLA-DPA10201-DPB12601	Full HBsAg
309	PSCCCSKPSDGNCTC	Q05496	HBSAG_HBVF1	CCCSKPSDG	1.6e-05	95	HLA-DPA10201-DPB12601	Full HBsAg
310	SCCCSKPSDGNCTCI	Q05496	HBSAG_HBVF1	CCCSKPSDG	7e-06	95	HLA-DPA10201-DPB12601	Full HBsAg
311	CCCSKPSDGNCTCIP	Q05496	HBSAG_HBVF1	SDGNCTCIP	1.6e-05	95	HLA-DPA10201-DPB12601	Full HBsAg
312	CCSKPSDGNCTCIPI	Q05496	HBSAG_HBVF1	DGNCTCIPI	6.2e-05	95	HLA-DPA10201-DPB12601	Full HBsAg
313	CSKPSDGNCTCIPIP	Q05496	HBSAG_HBVF1	DGNCTCIPI	0.000167	95	HLA-DPA10201-DPB12601	Full HBsAg
314	SKPSDGNCTCIPIPS	Q05496	HBSAG_HBVF1	DGNCTCIPI	0.000206	95	HLA-DPA10201-DPB12601	Full HBsAg
315	KPSDGNCTCIPIPSS	Q05496	HBSAG_HBVF1	DGNCTCIPI	0.000261	95	HLA-DPA10201-DPB12601	Full HBsAg
316	PSDGNCTCIPIPSSW	Q05496	HBSAG_HBVF1	DGNCTCIPI	0.000176	95	HLA-DPA10201-DPB12601	Full HBsAg
317	SDGNCTCIPIPSSWA	Q05496	HBSAG_HBVF1	CTCIPIPSS	0.000156	95	HLA-DPA10201-DPB12601	Full HBsAg
318	DGNCTCIPIPSSWAL	Q05496	HBSAG_HBVF1	CTCIPIPSS	0.000148	95	HLA-DPA10201-DPB12601	Full HBsAg
319	GNCTCIPIPSSWALG	Q05496	HBSAG_HBVF1	CIPIPSSWA	0.000112	95	HLA-DPA10201-DPB12601	Full HBsAg
320	NCTCIPIPSSWALGK	Q05496	HBSAG_HBVF1	CIPIPSSWA	0.00025	95	HLA-DPA10201-DPB12601	Full HBsAg
321	CTCIPIPSSWALGKY	Q05496	HBSAG_HBVF1	IPSSWALGK	0.000347	95	HLA-DPA10201-DPB12601	Full HBsAg
322	TCIPIPSSWALGKYL	Q05496	HBSAG_HBVF1	IPIPSSWAL	0.00042	94.86	HLA-DPA10201-DPB12601	Full HBsAg
323	CIPIPSSWALGKYLW	Q05496	HBSAG_HBVF1	IPSSWALGK	0.000298	95	HLA-DPA10201-DPB12601	Full HBsAg
324	IPIPSSWALGKYLWE	Q05496	HBSAG_HBVF1	PSSWALGKY	0.000535	92.59	HLA-DPA10201-DPB12601	Full HBsAg
325	PIPSSWALGKYLWEW	Q05496	HBSAG_HBVF1	WALGKYLWE	0.000601	91.28	HLA-DPA10201-DPB12601	Full HBsAg
326	IPSSWALGKYLWEWA	Q05496	HBSAG_HBVF1	WALGKYLWE	0.000864	85.91	HLA-DPA10201-DPB12601	Full HBsAg
327	PSSWALGKYLWEWAS	Q05496	HBSAG_HBVF1	WALGKYLWE	0.001135	80.57	HLA-DPA10201-DPB12601	Full HBsAg
328	SSWALGKYLWEWASA	Q05496	HBSAG_HBVF1	WALGKYLWE	0.000513	93.02	HLA-DPA10201-DPB12601	Full HBsAg
329	SWALGKYLWEWASAR	Q05496	HBSAG_HBVF1	YLWEWASAR	0.001137	80.53	HLA-DPA10201-DPB12601	Full HBsAg
330	WALGKYLWEWASARF	Q05496	HBSAG_HBVF1	YLWEWASAR	0.001718	70.27	HLA-DPA10201-DPB12601	Full HBsAg
331	ALGKYLWEWASARFS	Q05496	HBSAG_HBVF1	YLWEWASAR	0.00351	48.84	HLA-DPA10201-DPB12601	Full HBsAg
332	LGKYLWEWASARFSW	Q05496	HBSAG_HBVF1	WEWASARFS	0.004657	39.92	HLA-DPA10201-DPB12601	Full HBsAg
333	GKYLWEWASARFSWL	Q05496	HBSAG_HBVF1	WASARFSWL	0.009166	21.4	HLA-DPA10201-DPB12601	Full HBsAg
334	KYLWEWASARFSWLS	Q05496	HBSAG_HBVF1	WASARFSWL	0.011812	15.85	HLA-DPA10201-DPB12601	Full HBsAg
335	YLWEWASARFSWLSL	Q05496	HBSAG_HBVF1	WASARFSWL	0.008328	23.72	HLA-DPA10201-DPB12601	Full HBsAg
336	LWEWASARFSWLSLL	Q05496	HBSAG_HBVF1	WASARFSWL	0.005833	33.38	HLA-DPA10201-DPB12601	Full HBsAg
337	WEWASARFSWLSLLV	Q05496	HBSAG_HBVF1	WASARFSWL	0.005375	35.7	HLA-DPA10201-DPB12601	Full HBsAg
338	EWASARFSWLSLLVQ	Q05496	HBSAG_HBVF1	RFSWLSLLV	0.008071	24.53	HLA-DPA10201-DPB12601	Full HBsAg
339	WASARFSWLSLLVQF	Q05496	HBSAG_HBVF1	RFSWLSLLV	0.008152	24.26	HLA-DPA10201-DPB12601	Full HBsAg
340	ASARFSWLSLLVQFV	Q05496	HBSAG_HBVF1	RFSWLSLLV	0.008567	23.04	HLA-DPA10201-DPB12601	Full HBsAg
341	SARFSWLSLLVQFVQ	Q05496	HBSAG_HBVF1	RFSWLSLLV	0.005831	33.39	HLA-DPA10201-DPB12601	Full HBsAg
342	ARFSWLSLLVQFVQW	Q05496	HBSAG_HBVF1	WLSLLVQFV	0.002086	64.72	HLA-DPA10201-DPB12601	Full HBsAg
343	RFSWLSLLVQFVQWC	Q05496	HBSAG_HBVF1	FSWLSLLVQ	0.000629	90.73	HLA-DPA10201-DPB12601	Full HBsAg
344	FSWLSLLVQFVQWCV	Q05496	HBSAG_HBVF1	WLSLLVQFV	0.000147	95	HLA-DPA10201-DPB12601	Full HBsAg
345	SWLSLLVQFVQWCVG	Q05496	HBSAG_HBVF1	LLVQFVQWC	0.000127	95	HLA-DPA10201-DPB12601	Full HBsAg
346	WLSLLVQFVQWCVGL	Q05496	HBSAG_HBVF1	LLVQFVQWC	0.00011	95	HLA-DPA10201-DPB12601	Full HBsAg
347	LSLLVQFVQWCVGLS	Q05496	HBSAG_HBVF1	FVQWCVGLS	0.000276	95	HLA-DPA10201-DPB12601	Full HBsAg
348	SLLVQFVQWCVGLSP	Q05496	HBSAG_HBVF1	FVQWCVGLS	0.000622	90.87	HLA-DPA10201-DPB12601	Full HBsAg
349	LLVQFVQWCVGLSPT	Q05496	HBSAG_HBVF1	FVQWCVGLS	0.000851	86.18	HLA-DPA10201-DPB12601	Full HBsAg
350	LVQFVQWCVGLSPTV	Q05496	HBSAG_HBVF1	FVQWCVGLS	0.001044	82.34	HLA-DPA10201-DPB12601	Full HBsAg
351	VQFVQWCVGLSPTVW	Q05496	HBSAG_HBVF1	FVQWCVGLS	0.000728	88.72	HLA-DPA10201-DPB12601	Full HBsAg
352	QFVQWCVGLSPTVWL	Q05496	HBSAG_HBVF1	FVQWCVGLS	0.000441	94.45	HLA-DPA10201-DPB12601	Full HBsAg
353	FVQWCVGLSPTVWLL	Q05496	HBSAG_HBVF1	VGLSPTVWL	0.000296	95	HLA-DPA10201-DPB12601	Full HBsAg
354	VQWCVGLSPTVWLLV	Q05496	HBSAG_HBVF1	VGLSPTVWL	0.000429	94.68	HLA-DPA10201-DPB12601	Full HBsAg
355	QWCVGLSPTVWLLVI	Q05496	HBSAG_HBVF1	LSPTVWLLV	0.000467	93.93	HLA-DPA10201-DPB12601	Full HBsAg
356	WCVGLSPTVWLLVIW	Q05496	HBSAG_HBVF1	LSPTVWLLV	0.000356	95	HLA-DPA10201-DPB12601	Full HBsAg
357	CVGLSPTVWLLVIWM	Q05496	HBSAG_HBVF1	LSPTVWLLV	0.0003	95	HLA-DPA10201-DPB12601	Full HBsAg
358	VGLSPTVWLLVIWMI	Q05496	HBSAG_HBVF1	LSPTVWLLV	0.000396	95	HLA-DPA10201-DPB12601	Full HBsAg
359	GLSPTVWLLVIWMIW	Q05496	HBSAG_HBVF1	VWLLVIWMI	0.000251	95	HLA-DPA10201-DPB12601	Full HBsAg
360	LSPTVWLLVIWMIWY	Q05496	HBSAG_HBVF1	VWLLVIWMI	0.000198	95	HLA-DPA10201-DPB12601	Full HBsAg
361	SPTVWLLVIWMIWYW	Q05496	HBSAG_HBVF1	VWLLVIWMI	0.000183	95	HLA-DPA10201-DPB12601	Full HBsAg
362	PTVWLLVIWMIWYWG	Q05496	HBSAG_HBVF1	VWLLVIWMI	0.000142	95	HLA-DPA10201-DPB12601	Full HBsAg
363	TVWLLVIWMIWYWGP	Q05496	HBSAG_HBVF1	LLVIWMIWY	0.000119	95	HLA-DPA10201-DPB12601	Full HBsAg
364	VWLLVIWMIWYWGPN	Q05496	HBSAG_HBVF1	WMIWYWGPN	0.00015	95	HLA-DPA10201-DPB12601	Full HBsAg
365	WLLVIWMIWYWGPNL	Q05496	HBSAG_HBVF1	WMIWYWGPN	0.000211	95	HLA-DPA10201-DPB12601	Full HBsAg
366	LLVIWMIWYWGPNLC	Q05496	HBSAG_HBVF1	WMIWYWGPN	0.000234	95	HLA-DPA10201-DPB12601	Full HBsAg
367	LVIWMIWYWGPNLCS	Q05496	HBSAG_HBVF1	IWYWGPNLC	0.000489	93.5	HLA-DPA10201-DPB12601	Full HBsAg
368	VIWMIWYWGPNLCSI	Q05496	HBSAG_HBVF1	YWGPNLCSI	0.000917	84.82	HLA-DPA10201-DPB12601	Full HBsAg
369	IWMIWYWGPNLCSIL	Q05496	HBSAG_HBVF1	YWGPNLCSI	0.001	83.2	HLA-DPA10201-DPB12601	Full HBsAg
370	WMIWYWGPNLCSILS	Q05496	HBSAG_HBVF1	YWGPNLCSI	0.00131	77.29	HLA-DPA10201-DPB12601	Full HBsAg
371	MIWYWGPNLCSILSP	Q05496	HBSAG_HBVF1	YWGPNLCSI	0.002248	62.56	HLA-DPA10201-DPB12601	Full HBsAg
372	IWYWGPNLCSILSPF	Q05496	HBSAG_HBVF1	YWGPNLCSI	0.001734	70	HLA-DPA10201-DPB12601	Full HBsAg
373	WYWGPNLCSILSPFI	Q05496	HBSAG_HBVF1	YWGPNLCSI	0.00117	79.89	HLA-DPA10201-DPB12601	Full HBsAg
374	YWGPNLCSILSPFIP	Q05496	HBSAG_HBVF1	LCSILSPFI	0.001612	72.03	HLA-DPA10201-DPB12601	Full HBsAg
375	WGPNLCSILSPFIPL	Q05496	HBSAG_HBVF1	LCSILSPFI	0.001516	73.62	HLA-DPA10201-DPB12601	Full HBsAg
376	GPNLCSILSPFIPLL	Q05496	HBSAG_HBVF1	LCSILSPFI	0.001409	75.45	HLA-DPA10201-DPB12601	Full HBsAg
377	PNLCSILSPFIPLLP	Q05496	HBSAG_HBVF1	ILSPFIPLL	0.00132	77.1	HLA-DPA10201-DPB12601	Full HBsAg
378	NLCSILSPFIPLLPI	Q05496	HBSAG_HBVF1	ILSPFIPLL	0.00128	77.84	HLA-DPA10201-DPB12601	Full HBsAg
379	LCSILSPFIPLLPIF	Q05496	HBSAG_HBVF1	ILSPFIPLL	0.001135	80.57	HLA-DPA10201-DPB12601	Full HBsAg
380	CSILSPFIPLLPIFC	Q05496	HBSAG_HBVF1	FIPLLPIFC	0.001089	81.46	HLA-DPA10201-DPB12601	Full HBsAg
381	SILSPFIPLLPIFCY	Q05496	HBSAG_HBVF1	FIPLLPIFC	0.001164	80	HLA-DPA10201-DPB12601	Full HBsAg
382	ILSPFIPLLPIFCYL	Q05496	HBSAG_HBVF1	FIPLLPIFC	0.00089	85.37	HLA-DPA10201-DPB12601	Full HBsAg
383	LSPFIPLLPIFCYLW	Q05496	HBSAG_HBVF1	FIPLLPIFC	0.000725	88.78	HLA-DPA10201-DPB12601	Full HBsAg
384	SPFIPLLPIFCYLWV	Q05496	HBSAG_HBVF1	FIPLLPIFC	0.000637	90.57	HLA-DPA10201-DPB12601	Full HBsAg
385	PFIPLLPIFCYLWVS	Q05496	HBSAG_HBVF1	FIPLLPIFC	0.00027	95	HLA-DPA10201-DPB12601	Full HBsAg
386	FIPLLPIFCYLWVSI	Q05496	HBSAG_HBVF1	PIFCYLWVS	0.000186	95	HLA-DPA10201-DPB12601	Full HBsAg
1	MGGRLPKPRKGMGTN	Q4R1R8	HBSAG_HBVA9	RLPKPRKGM	0.000409	95	HLA-DPA10201-DPB12601	Full HBsAg
2	GGRLPKPRKGMGTNL	Q4R1R8	HBSAG_HBVA9	RLPKPRKGM	0.000226	95	HLA-DPA10201-DPB12601	Full HBsAg
3	GRLPKPRKGMGTNLS	Q4R1R8	HBSAG_HBVA9	RKGMGTNLS	0.003462	49.28	HLA-DPA10201-DPB12601	Full HBsAg
4	RLPKPRKGMGTNLSV	Q4R1R8	HBSAG_HBVA9	RKGMGTNLS	0.011244	16.82	HLA-DPA10201-DPB12601	Full HBsAg
5	LPKPRKGMGTNLSVP	Q4R1R8	HBSAG_HBVA9	RKGMGTNLS	0.020876	7.16	HLA-DPA10201-DPB12601	Full HBsAg
6	PKPRKGMGTNLSVPN	Q4R1R8	HBSAG_HBVA9	RKGMGTNLS	0.026151	4.98	HLA-DPA10201-DPB12601	Full HBsAg
7	KPRKGMGTNLSVPNP	Q4R1R8	HBSAG_HBVA9	RKGMGTNLS	0.013551	13.36	HLA-DPA10201-DPB12601	Full HBsAg
8	PRKGMGTNLSVPNPL	Q4R1R8	HBSAG_HBVA9	MGTNLSVPN	0.003953	45.06	HLA-DPA10201-DPB12601	Full HBsAg
9	RKGMGTNLSVPNPLG	Q4R1R8	HBSAG_HBVA9	MGTNLSVPN	0.005662	34.22	HLA-DPA10201-DPB12601	Full HBsAg
10	KGMGTNLSVPNPLGF	Q4R1R8	HBSAG_HBVA9	TNLSVPNPL	0.003866	45.8	HLA-DPA10201-DPB12601	Full HBsAg
11	GMGTNLSVPNPLGFF	Q4R1R8	HBSAG_HBVA9	TNLSVPNPL	0.003226	51.57	HLA-DPA10201-DPB12601	Full HBsAg
12	MGTNLSVPNPLGFFP	Q4R1R8	HBSAG_HBVA9	LSVPNPLGF	0.002601	58.17	HLA-DPA10201-DPB12601	Full HBsAg
13	GTNLSVPNPLGFFPD	Q4R1R8	HBSAG_HBVA9	LSVPNPLGF	0.003233	51.5	HLA-DPA10201-DPB12601	Full HBsAg
14	TNLSVPNPLGFFPDH	Q4R1R8	HBSAG_HBVA9	LSVPNPLGF	0.001458	74.58	HLA-DPA10201-DPB12601	Full HBsAg
15	NLSVPNPLGFFPDHQ	Q4R1R8	HBSAG_HBVA9	PNPLGFFPD	0.000527	92.75	HLA-DPA10201-DPB12601	Full HBsAg
16	LSVPNPLGFFPDHQL	Q4R1R8	HBSAG_HBVA9	LGFFPDHQL	0.001374	76.1	HLA-DPA10201-DPB12601	Full HBsAg
17	SVPNPLGFFPDHQLD	Q4R1R8	HBSAG_HBVA9	LGFFPDHQL	0.006566	30.02	HLA-DPA10201-DPB12601	Full HBsAg
18	VPNPLGFFPDHQLDP	Q4R1R8	HBSAG_HBVA9	LGFFPDHQL	0.014136	12.64	HLA-DPA10201-DPB12601	Full HBsAg
19	PNPLGFFPDHQLDPA	Q4R1R8	HBSAG_HBVA9	LGFFPDHQL	0.019538	7.92	HLA-DPA10201-DPB12601	Full HBsAg
20	NPLGFFPDHQLDPAF	Q4R1R8	HBSAG_HBVA9	LGFFPDHQL	0.006036	32.4	HLA-DPA10201-DPB12601	Full HBsAg
21	PLGFFPDHQLDPAFG	Q4R1R8	HBSAG_HBVA9	FFPDHQLDP	0.001588	72.43	HLA-DPA10201-DPB12601	Full HBsAg
22	LGFFPDHQLDPAFGA	Q4R1R8	HBSAG_HBVA9	FFPDHQLDP	0.000802	87.19	HLA-DPA10201-DPB12601	Full HBsAg
23	GFFPDHQLDPAFGAN	Q4R1R8	HBSAG_HBVA9	HQLDPAFGA	0.001479	74.24	HLA-DPA10201-DPB12601	Full HBsAg
24	FFPDHQLDPAFGANS	Q4R1R8	HBSAG_HBVA9	HQLDPAFGA	0.002824	55.63	HLA-DPA10201-DPB12601	Full HBsAg
25	FPDHQLDPAFGANSN	Q4R1R8	HBSAG_HBVA9	LDPAFGANS	0.005347	35.85	HLA-DPA10201-DPB12601	Full HBsAg
26	PDHQLDPAFGANSNN	Q4R1R8	HBSAG_HBVA9	LDPAFGANS	0.006762	29.22	HLA-DPA10201-DPB12601	Full HBsAg
27	DHQLDPAFGANSNNP	Q4R1R8	HBSAG_HBVA9	LDPAFGANS	0.006613	29.83	HLA-DPA10201-DPB12601	Full HBsAg
28	HQLDPAFGANSNNPD	Q4R1R8	HBSAG_HBVA9	FGANSNNPD	0.004733	39.44	HLA-DPA10201-DPB12601	Full HBsAg
29	QLDPAFGANSNNPDW	Q4R1R8	HBSAG_HBVA9	FGANSNNPD	0.005657	34.25	HLA-DPA10201-DPB12601	Full HBsAg
30	LDPAFGANSNNPDWD	Q4R1R8	HBSAG_HBVA9	FGANSNNPD	0.009836	19.76	HLA-DPA10201-DPB12601	Full HBsAg
31	DPAFGANSNNPDWDF	Q4R1R8	HBSAG_HBVA9	FGANSNNPD	0.010184	18.93	HLA-DPA10201-DPB12601	Full HBsAg
32	PAFGANSNNPDWDFN	Q4R1R8	HBSAG_HBVA9	FGANSNNPD	0.004707	39.61	HLA-DPA10201-DPB12601	Full HBsAg
33	AFGANSNNPDWDFNP	Q4R1R8	HBSAG_HBVA9	FGANSNNPD	0.002229	62.81	HLA-DPA10201-DPB12601	Full HBsAg
34	FGANSNNPDWDFNPI	Q4R1R8	HBSAG_HBVA9	ANSNNPDWD	0.000478	93.72	HLA-DPA10201-DPB12601	Full HBsAg
35	GANSNNPDWDFNPIK	Q4R1R8	HBSAG_HBVA9	PDWDFNPIK	0.000461	94.05	HLA-DPA10201-DPB12601	Full HBsAg
36	ANSNNPDWDFNPIKD	Q4R1R8	HBSAG_HBVA9	PDWDFNPIK	0.000754	88.18	HLA-DPA10201-DPB12601	Full HBsAg
37	NSNNPDWDFNPIKDH	Q4R1R8	HBSAG_HBVA9	DWDFNPIKD	0.002131	64.12	HLA-DPA10201-DPB12601	Full HBsAg
38	SNNPDWDFNPIKDHW	Q4R1R8	HBSAG_HBVA9	WDFNPIKDH	0.002664	57.45	HLA-DPA10201-DPB12601	Full HBsAg
39	NNPDWDFNPIKDHWP	Q4R1R8	HBSAG_HBVA9	WDFNPIKDH	0.003793	46.42	HLA-DPA10201-DPB12601	Full HBsAg
40	NPDWDFNPIKDHWPQ	Q4R1R8	HBSAG_HBVA9	WDFNPIKDH	0.003777	46.55	HLA-DPA10201-DPB12601	Full HBsAg
41	PDWDFNPIKDHWPQA	Q4R1R8	HBSAG_HBVA9	WDFNPIKDH	0.002155	63.8	HLA-DPA10201-DPB12601	Full HBsAg
42	DWDFNPIKDHWPQAN	Q4R1R8	HBSAG_HBVA9	FNPIKDHWP	0.002065	65	HLA-DPA10201-DPB12601	Full HBsAg
43	WDFNPIKDHWPQANQ	Q4R1R8	HBSAG_HBVA9	IKDHWPQAN	0.004304	42.31	HLA-DPA10201-DPB12601	Full HBsAg
44	DFNPIKDHWPQANQV	Q4R1R8	HBSAG_HBVA9	IKDHWPQAN	0.007901	25.1	HLA-DPA10201-DPB12601	Full HBsAg
45	FNPIKDHWPQANQVG	Q4R1R8	HBSAG_HBVA9	IKDHWPQAN	0.010577	18.15	HLA-DPA10201-DPB12601	Full HBsAg
46	NPIKDHWPQANQVGV	Q4R1R8	HBSAG_HBVA9	DHWPQANQV	0.007868	25.21	HLA-DPA10201-DPB12601	Full HBsAg
47	PIKDHWPQANQVGVG	Q4R1R8	HBSAG_HBVA9	DHWPQANQV	0.006998	28.28	HLA-DPA10201-DPB12601	Full HBsAg
48	IKDHWPQANQVGVGA	Q4R1R8	HBSAG_HBVA9	DHWPQANQV	0.002706	56.97	HLA-DPA10201-DPB12601	Full HBsAg
49	KDHWPQANQVGVGAF	Q4R1R8	HBSAG_HBVA9	DHWPQANQV	0.001039	82.44	HLA-DPA10201-DPB12601	Full HBsAg
50	DHWPQANQVGVGAFG	Q4R1R8	HBSAG_HBVA9	PQANQVGVG	0.000708	89.13	HLA-DPA10201-DPB12601	Full HBsAg
51	HWPQANQVGVGAFGP	Q4R1R8	HBSAG_HBVA9	QANQVGVGA	0.000831	86.59	HLA-DPA10201-DPB12601	Full HBsAg
52	WPQANQVGVGAFGPG	Q4R1R8	HBSAG_HBVA9	QVGVGAFGP	0.000982	83.55	HLA-DPA10201-DPB12601	Full HBsAg
53	PQANQVGVGAFGPGF	Q4R1R8	HBSAG_HBVA9	QVGVGAFGP	0.001156	80.16	HLA-DPA10201-DPB12601	Full HBsAg
54	QANQVGVGAFGPGFT	Q4R1R8	HBSAG_HBVA9	QVGVGAFGP	0.001425	75.15	HLA-DPA10201-DPB12601	Full HBsAg
55	ANQVGVGAFGPGFTP	Q4R1R8	HBSAG_HBVA9	VGVGAFGPG	0.001843	68.35	HLA-DPA10201-DPB12601	Full HBsAg
56	NQVGVGAFGPGFTPP	Q4R1R8	HBSAG_HBVA9	VGAFGPGFT	0.001479	74.24	HLA-DPA10201-DPB12601	Full HBsAg
57	QVGVGAFGPGFTPPH	Q4R1R8	HBSAG_HBVA9	VGAFGPGFT	0.001389	75.82	HLA-DPA10201-DPB12601	Full HBsAg
58	VGVGAFGPGFTPPHG	Q4R1R8	HBSAG_HBVA9	FGPGFTPPH	0.001005	83.11	HLA-DPA10201-DPB12601	Full HBsAg
59	GVGAFGPGFTPPHGG	Q4R1R8	HBSAG_HBVA9	FGPGFTPPH	0.001309	77.3	HLA-DPA10201-DPB12601	Full HBsAg
60	VGAFGPGFTPPHGGV	Q4R1R8	HBSAG_HBVA9	FGPGFTPPH	0.001073	81.78	HLA-DPA10201-DPB12601	Full HBsAg
61	GAFGPGFTPPHGGVL	Q4R1R8	HBSAG_HBVA9	FTPPHGGVL	0.001981	66.27	HLA-DPA10201-DPB12601	Full HBsAg
62	AFGPGFTPPHGGVLG	Q4R1R8	HBSAG_HBVA9	FTPPHGGVL	0.003683	47.34	HLA-DPA10201-DPB12601	Full HBsAg
63	FGPGFTPPHGGVLGW	Q4R1R8	HBSAG_HBVA9	FTPPHGGVL	0.003772	46.59	HLA-DPA10201-DPB12601	Full HBsAg
64	GPGFTPPHGGVLGWS	Q4R1R8	HBSAG_HBVA9	FTPPHGGVL	0.004561	40.56	HLA-DPA10201-DPB12601	Full HBsAg
65	PGFTPPHGGVLGWSP	Q4R1R8	HBSAG_HBVA9	FTPPHGGVL	0.001676	70.96	HLA-DPA10201-DPB12601	Full HBsAg
66	GFTPPHGGVLGWSPQ	Q4R1R8	HBSAG_HBVA9	FTPPHGGVL	0.000708	89.13	HLA-DPA10201-DPB12601	Full HBsAg
67	FTPPHGGVLGWSPQA	Q4R1R8	HBSAG_HBVA9	PHGGVLGWS	0.00062	90.91	HLA-DPA10201-DPB12601	Full HBsAg
68	TPPHGGVLGWSPQAQ	Q4R1R8	HBSAG_HBVA9	VLGWSPQAQ	0.000975	83.69	HLA-DPA10201-DPB12601	Full HBsAg
69	PPHGGVLGWSPQAQG	Q4R1R8	HBSAG_HBVA9	VLGWSPQAQ	0.002608	58.09	HLA-DPA10201-DPB12601	Full HBsAg
70	PHGGVLGWSPQAQGT	Q4R1R8	HBSAG_HBVA9	VLGWSPQAQ	0.004193	43.14	HLA-DPA10201-DPB12601	Full HBsAg
71	HGGVLGWSPQAQGTL	Q4R1R8	HBSAG_HBVA9	VLGWSPQAQ	0.0044	41.64	HLA-DPA10201-DPB12601	Full HBsAg
72	GGVLGWSPQAQGTLT	Q4R1R8	HBSAG_HBVA9	VLGWSPQAQ	0.002331	61.45	HLA-DPA10201-DPB12601	Full HBsAg
73	GVLGWSPQAQGTLTT	Q4R1R8	HBSAG_HBVA9	GWSPQAQGT	0.001206	79.22	HLA-DPA10201-DPB12601	Full HBsAg
74	VLGWSPQAQGTLTTV	Q4R1R8	HBSAG_HBVA9	WSPQAQGTL	0.00081	87.02	HLA-DPA10201-DPB12601	Full HBsAg
75	LGWSPQAQGTLTTVP	Q4R1R8	HBSAG_HBVA9	QAQGTLTTV	0.000674	89.83	HLA-DPA10201-DPB12601	Full HBsAg
76	GWSPQAQGTLTTVPA	Q4R1R8	HBSAG_HBVA9	QAQGTLTTV	0.001203	79.28	HLA-DPA10201-DPB12601	Full HBsAg
77	WSPQAQGTLTTVPAV	Q4R1R8	HBSAG_HBVA9	QGTLTTVPA	0.001568	72.76	HLA-DPA10201-DPB12601	Full HBsAg
78	SPQAQGTLTTVPAVP	Q4R1R8	HBSAG_HBVA9	QGTLTTVPA	0.002973	54.07	HLA-DPA10201-DPB12601	Full HBsAg
79	PQAQGTLTTVPAVPP	Q4R1R8	HBSAG_HBVA9	QGTLTTVPA	0.005377	35.69	HLA-DPA10201-DPB12601	Full HBsAg
80	QAQGTLTTVPAVPPP	Q4R1R8	HBSAG_HBVA9	LTTVPAVPP	0.009349	20.94	HLA-DPA10201-DPB12601	Full HBsAg
81	AQGTLTTVPAVPPPA	Q4R1R8	HBSAG_HBVA9	LTTVPAVPP	0.013204	13.81	HLA-DPA10201-DPB12601	Full HBsAg
82	QGTLTTVPAVPPPAS	Q4R1R8	HBSAG_HBVA9	LTTVPAVPP	0.01526	11.4	HLA-DPA10201-DPB12601	Full HBsAg
83	GTLTTVPAVPPPAST	Q4R1R8	HBSAG_HBVA9	LTTVPAVPP	0.006223	31.5	HLA-DPA10201-DPB12601	Full HBsAg
84	TLTTVPAVPPPASTN	Q4R1R8	HBSAG_HBVA9	TVPAVPPPA	0.003079	53.02	HLA-DPA10201-DPB12601	Full HBsAg
85	LTTVPAVPPPASTNR	Q4R1R8	HBSAG_HBVA9	PAVPPPAST	0.002268	62.29	HLA-DPA10201-DPB12601	Full HBsAg
86	TTVPAVPPPASTNRQ	Q4R1R8	HBSAG_HBVA9	PAVPPPAST	0.00225	62.53	HLA-DPA10201-DPB12601	Full HBsAg
87	TVPAVPPPASTNRQS	Q4R1R8	HBSAG_HBVA9	AVPPPASTN	0.001943	66.84	HLA-DPA10201-DPB12601	Full HBsAg
88	VPAVPPPASTNRQSG	Q4R1R8	HBSAG_HBVA9	AVPPPASTN	0.000581	91.68	HLA-DPA10201-DPB12601	Full HBsAg
89	PAVPPPASTNRQSGR	Q4R1R8	HBSAG_HBVA9	PASTNRQSG	0.00044	94.47	HLA-DPA10201-DPB12601	Full HBsAg
90	AVPPPASTNRQSGRQ	Q4R1R8	HBSAG_HBVA9	PASTNRQSG	0.000496	93.36	HLA-DPA10201-DPB12601	Full HBsAg
91	VPPPASTNRQSGRQP	Q4R1R8	HBSAG_HBVA9	PASTNRQSG	0.000672	89.88	HLA-DPA10201-DPB12601	Full HBsAg
92	PPPASTNRQSGRQPT	Q4R1R8	HBSAG_HBVA9	PASTNRQSG	0.000382	95	HLA-DPA10201-DPB12601	Full HBsAg
93	PPASTNRQSGRQPTP	Q4R1R8	HBSAG_HBVA9	NRQSGRQPT	0.000613	91.05	HLA-DPA10201-DPB12601	Full HBsAg
94	PASTNRQSGRQPTPI	Q4R1R8	HBSAG_HBVA9	NRQSGRQPT	0.000672	89.88	HLA-DPA10201-DPB12601	Full HBsAg
95	ASTNRQSGRQPTPIS	Q4R1R8	HBSAG_HBVA9	NRQSGRQPT	0.00087	85.79	HLA-DPA10201-DPB12601	Full HBsAg
96	STNRQSGRQPTPISP	Q4R1R8	HBSAG_HBVA9	QSGRQPTPI	0.001092	81.41	HLA-DPA10201-DPB12601	Full HBsAg
97	TNRQSGRQPTPISPP	Q4R1R8	HBSAG_HBVA9	QSGRQPTPI	0.001597	72.28	HLA-DPA10201-DPB12601	Full HBsAg
98	NRQSGRQPTPISPPL	Q4R1R8	HBSAG_HBVA9	RQPTPISPP	0.00191	67.34	HLA-DPA10201-DPB12601	Full HBsAg
99	RQSGRQPTPISPPLR	Q4R1R8	HBSAG_HBVA9	RQPTPISPP	0.005324	35.97	HLA-DPA10201-DPB12601	Full HBsAg
100	QSGRQPTPISPPLRD	Q4R1R8	HBSAG_HBVA9	RQPTPISPP	0.008952	21.94	HLA-DPA10201-DPB12601	Full HBsAg
101	SGRQPTPISPPLRDS	Q4R1R8	HBSAG_HBVA9	RQPTPISPP	0.003414	49.73	HLA-DPA10201-DPB12601	Full HBsAg
102	GRQPTPISPPLRDSH	Q4R1R8	HBSAG_HBVA9	PTPISPPLR	0.002413	60.36	HLA-DPA10201-DPB12601	Full HBsAg
103	RQPTPISPPLRDSHP	Q4R1R8	HBSAG_HBVA9	TPISPPLRD	0.002318	61.63	HLA-DPA10201-DPB12601	Full HBsAg
104	QPTPISPPLRDSHPQ	Q4R1R8	HBSAG_HBVA9	PISPPLRDS	0.001637	71.61	HLA-DPA10201-DPB12601	Full HBsAg
105	PTPISPPLRDSHPQA	Q4R1R8	HBSAG_HBVA9	ISPPLRDSH	0.000828	86.65	HLA-DPA10201-DPB12601	Full HBsAg
106	TPISPPLRDSHPQAM	Q4R1R8	HBSAG_HBVA9	LRDSHPQAM	0.006187	31.67	HLA-DPA10201-DPB12601	Full HBsAg
107	PISPPLRDSHPQAMQ	Q4R1R8	HBSAG_HBVA9	LRDSHPQAM	0.011763	15.93	HLA-DPA10201-DPB12601	Full HBsAg
108	ISPPLRDSHPQAMQW	Q4R1R8	HBSAG_HBVA9	LRDSHPQAM	0.012445	14.87	HLA-DPA10201-DPB12601	Full HBsAg
109	SPPLRDSHPQAMQWN	Q4R1R8	HBSAG_HBVA9	LRDSHPQAM	0.016357	10.35	HLA-DPA10201-DPB12601	Full HBsAg
110	PPLRDSHPQAMQWNS	Q4R1R8	HBSAG_HBVA9	LRDSHPQAM	0.007326	27.01	HLA-DPA10201-DPB12601	Full HBsAg
111	PLRDSHPQAMQWNST	Q4R1R8	HBSAG_HBVA9	LRDSHPQAM	0.001826	68.61	HLA-DPA10201-DPB12601	Full HBsAg
112	LRDSHPQAMQWNSTK	Q4R1R8	HBSAG_HBVA9	PQAMQWNST	0.000639	90.53	HLA-DPA10201-DPB12601	Full HBsAg
113	RDSHPQAMQWNSTKF	Q4R1R8	HBSAG_HBVA9	PQAMQWNST	0.000591	91.48	HLA-DPA10201-DPB12601	Full HBsAg
114	DSHPQAMQWNSTKFH	Q4R1R8	HBSAG_HBVA9	PQAMQWNST	0.001165	79.98	HLA-DPA10201-DPB12601	Full HBsAg
115	SHPQAMQWNSTKFHQ	Q4R1R8	HBSAG_HBVA9	MQWNSTKFH	0.001941	66.87	HLA-DPA10201-DPB12601	Full HBsAg
116	HPQAMQWNSTKFHQT	Q4R1R8	HBSAG_HBVA9	WNSTKFHQT	0.020891	7.15	HLA-DPA10201-DPB12601	Full HBsAg
117	PQAMQWNSTKFHQTL	Q4R1R8	HBSAG_HBVA9	WNSTKFHQT	0.040742	2.17	HLA-DPA10201-DPB12601	Full HBsAg
118	QAMQWNSTKFHQTLQ	Q4R1R8	HBSAG_HBVA9	WNSTKFHQT	0.063903	0.79	HLA-DPA10201-DPB12601	Full HBsAg
119	AMQWNSTKFHQTLQD	Q4R1R8	HBSAG_HBVA9	WNSTKFHQT	0.084182	0.36	HLA-DPA10201-DPB12601	Full HBsAg
120	MQWNSTKFHQTLQDP	Q4R1R8	HBSAG_HBVA9	WNSTKFHQT	0.045885	1.66	HLA-DPA10201-DPB12601	Full HBsAg
121	QWNSTKFHQTLQDPR	Q4R1R8	HBSAG_HBVA9	WNSTKFHQT	0.018965	8.29	HLA-DPA10201-DPB12601	Full HBsAg
122	WNSTKFHQTLQDPRV	Q4R1R8	HBSAG_HBVA9	FHQTLQDPR	0.004918	38.29	HLA-DPA10201-DPB12601	Full HBsAg
123	NSTKFHQTLQDPRVR	Q4R1R8	HBSAG_HBVA9	FHQTLQDPR	0.007913	25.06	HLA-DPA10201-DPB12601	Full HBsAg
124	STKFHQTLQDPRVRG	Q4R1R8	HBSAG_HBVA9	FHQTLQDPR	0.00879	22.4	HLA-DPA10201-DPB12601	Full HBsAg
125	TKFHQTLQDPRVRGL	Q4R1R8	HBSAG_HBVA9	FHQTLQDPR	0.004299	42.35	HLA-DPA10201-DPB12601	Full HBsAg
126	KFHQTLQDPRVRGLY	Q4R1R8	HBSAG_HBVA9	QTLQDPRVR	0.001977	66.33	HLA-DPA10201-DPB12601	Full HBsAg
127	FHQTLQDPRVRGLYF	Q4R1R8	HBSAG_HBVA9	LQDPRVRGL	0.001361	76.34	HLA-DPA10201-DPB12601	Full HBsAg
128	HQTLQDPRVRGLYFP	Q4R1R8	HBSAG_HBVA9	LQDPRVRGL	0.001841	68.38	HLA-DPA10201-DPB12601	Full HBsAg
129	QTLQDPRVRGLYFPA	Q4R1R8	HBSAG_HBVA9	RVRGLYFPA	0.001362	76.32	HLA-DPA10201-DPB12601	Full HBsAg
130	TLQDPRVRGLYFPAG	Q4R1R8	HBSAG_HBVA9	RVRGLYFPA	0.00322	51.63	HLA-DPA10201-DPB12601	Full HBsAg
131	LQDPRVRGLYFPAGG	Q4R1R8	HBSAG_HBVA9	VRGLYFPAG	0.008187	24.14	HLA-DPA10201-DPB12601	Full HBsAg
132	QDPRVRGLYFPAGGS	Q4R1R8	HBSAG_HBVA9	VRGLYFPAG	0.011891	15.73	HLA-DPA10201-DPB12601	Full HBsAg
133	DPRVRGLYFPAGGSS	Q4R1R8	HBSAG_HBVA9	VRGLYFPAG	0.012419	14.91	HLA-DPA10201-DPB12601	Full HBsAg
134	PRVRGLYFPAGGSSS	Q4R1R8	HBSAG_HBVA9	VRGLYFPAG	0.007151	27.68	HLA-DPA10201-DPB12601	Full HBsAg
135	RVRGLYFPAGGSSSG	Q4R1R8	HBSAG_HBVA9	YFPAGGSSS	0.003765	46.65	HLA-DPA10201-DPB12601	Full HBsAg
136	VRGLYFPAGGSSSGT	Q4R1R8	HBSAG_HBVA9	YFPAGGSSS	0.00409	43.96	HLA-DPA10201-DPB12601	Full HBsAg
137	RGLYFPAGGSSSGTV	Q4R1R8	HBSAG_HBVA9	YFPAGGSSS	0.003532	48.64	HLA-DPA10201-DPB12601	Full HBsAg
138	GLYFPAGGSSSGTVN	Q4R1R8	HBSAG_HBVA9	YFPAGGSSS	0.000854	86.12	HLA-DPA10201-DPB12601	Full HBsAg
139	LYFPAGGSSSGTVNP	Q4R1R8	HBSAG_HBVA9	AGGSSSGTV	0.00031	95	HLA-DPA10201-DPB12601	Full HBsAg
140	YFPAGGSSSGTVNPA	Q4R1R8	HBSAG_HBVA9	AGGSSSGTV	0.000369	95	HLA-DPA10201-DPB12601	Full HBsAg
141	FPAGGSSSGTVNPAP	Q4R1R8	HBSAG_HBVA9	SSSGTVNPA	0.000526	92.77	HLA-DPA10201-DPB12601	Full HBsAg
142	PAGGSSSGTVNPAPN	Q4R1R8	HBSAG_HBVA9	SSSGTVNPA	0.001261	78.2	HLA-DPA10201-DPB12601	Full HBsAg
143	AGGSSSGTVNPAPNI	Q4R1R8	HBSAG_HBVA9	SGTVNPAPN	0.001716	70.3	HLA-DPA10201-DPB12601	Full HBsAg
144	GGSSSGTVNPAPNIA	Q4R1R8	HBSAG_HBVA9	SGTVNPAPN	0.00228	62.13	HLA-DPA10201-DPB12601	Full HBsAg
145	GSSSGTVNPAPNIAS	Q4R1R8	HBSAG_HBVA9	GTVNPAPNI	0.002851	55.32	HLA-DPA10201-DPB12601	Full HBsAg
146	SSSGTVNPAPNIASH	Q4R1R8	HBSAG_HBVA9	VNPAPNIAS	0.004542	40.68	HLA-DPA10201-DPB12601	Full HBsAg
147	SSGTVNPAPNIASHI	Q4R1R8	HBSAG_HBVA9	VNPAPNIAS	0.004409	41.57	HLA-DPA10201-DPB12601	Full HBsAg
148	SGTVNPAPNIASHIS	Q4R1R8	HBSAG_HBVA9	VNPAPNIAS	0.005757	33.75	HLA-DPA10201-DPB12601	Full HBsAg
149	GTVNPAPNIASHISS	Q4R1R8	HBSAG_HBVA9	PAPNIASHI	0.004888	38.47	HLA-DPA10201-DPB12601	Full HBsAg
150	TVNPAPNIASHISSI	Q4R1R8	HBSAG_HBVA9	PAPNIASHI	0.003869	45.78	HLA-DPA10201-DPB12601	Full HBsAg
151	VNPAPNIASHISSIS	Q4R1R8	HBSAG_HBVA9	PAPNIASHI	0.001966	66.5	HLA-DPA10201-DPB12601	Full HBsAg
152	NPAPNIASHISSISS	Q4R1R8	HBSAG_HBVA9	IASHISSIS	0.004197	43.1	HLA-DPA10201-DPB12601	Full HBsAg
153	PAPNIASHISSISSR	Q4R1R8	HBSAG_HBVA9	IASHISSIS	0.009887	19.64	HLA-DPA10201-DPB12601	Full HBsAg
154	APNIASHISSISSRI	Q4R1R8	HBSAG_HBVA9	IASHISSIS	0.011182	16.93	HLA-DPA10201-DPB12601	Full HBsAg
155	PNIASHISSISSRIG	Q4R1R8	HBSAG_HBVA9	IASHISSIS	0.00559	34.58	HLA-DPA10201-DPB12601	Full HBsAg
156	NIASHISSISSRIGD	Q4R1R8	HBSAG_HBVA9	ISSISSRIG	0.008337	23.69	HLA-DPA10201-DPB12601	Full HBsAg
157	IASHISSISSRIGDP	Q4R1R8	HBSAG_HBVA9	ISSISSRIG	0.015454	11.2	HLA-DPA10201-DPB12601	Full HBsAg
158	ASHISSISSRIGDPA	Q4R1R8	HBSAG_HBVA9	ISSISSRIG	0.014196	12.57	HLA-DPA10201-DPB12601	Full HBsAg
159	SHISSISSRIGDPAP	Q4R1R8	HBSAG_HBVA9	ISSISSRIG	0.006005	32.55	HLA-DPA10201-DPB12601	Full HBsAg
160	HISSISSRIGDPAPT	Q4R1R8	HBSAG_HBVA9	ISSRIGDPA	0.001484	74.15	HLA-DPA10201-DPB12601	Full HBsAg
161	ISSISSRIGDPAPTM	Q4R1R8	HBSAG_HBVA9	RIGDPAPTM	0.003735	46.9	HLA-DPA10201-DPB12601	Full HBsAg
162	SSISSRIGDPAPTME	Q4R1R8	HBSAG_HBVA9	RIGDPAPTM	0.017531	9.33	HLA-DPA10201-DPB12601	Full HBsAg
163	SISSRIGDPAPTMEN	Q4R1R8	HBSAG_HBVA9	RIGDPAPTM	0.0288	4.23	HLA-DPA10201-DPB12601	Full HBsAg
164	ISSRIGDPAPTMENI	Q4R1R8	HBSAG_HBVA9	RIGDPAPTM	0.029446	4.07	HLA-DPA10201-DPB12601	Full HBsAg
165	SSRIGDPAPTMENIT	Q4R1R8	HBSAG_HBVA9	RIGDPAPTM	0.012702	14.51	HLA-DPA10201-DPB12601	Full HBsAg
166	SRIGDPAPTMENITS	Q4R1R8	HBSAG_HBVA9	RIGDPAPTM	0.001788	69.18	HLA-DPA10201-DPB12601	Full HBsAg
167	RIGDPAPTMENITSG	Q4R1R8	HBSAG_HBVA9	PAPTMENIT	0.000446	94.35	HLA-DPA10201-DPB12601	Full HBsAg
168	IGDPAPTMENITSGF	Q4R1R8	HBSAG_HBVA9	PAPTMENIT	0.000415	94.96	HLA-DPA10201-DPB12601	Full HBsAg
169	GDPAPTMENITSGFL	Q4R1R8	HBSAG_HBVA9	MENITSGFL	0.000653	90.26	HLA-DPA10201-DPB12601	Full HBsAg
170	DPAPTMENITSGFLG	Q4R1R8	HBSAG_HBVA9	MENITSGFL	0.001495	73.97	HLA-DPA10201-DPB12601	Full HBsAg
171	PAPTMENITSGFLGP	Q4R1R8	HBSAG_HBVA9	MENITSGFL	0.004185	43.2	HLA-DPA10201-DPB12601	Full HBsAg
172	APTMENITSGFLGPL	Q4R1R8	HBSAG_HBVA9	MENITSGFL	0.003519	48.76	HLA-DPA10201-DPB12601	Full HBsAg
173	PTMENITSGFLGPLL	Q4R1R8	HBSAG_HBVA9	MENITSGFL	0.001928	67.07	HLA-DPA10201-DPB12601	Full HBsAg
174	TMENITSGFLGPLLV	Q4R1R8	HBSAG_HBVA9	ITSGFLGPL	0.001596	72.29	HLA-DPA10201-DPB12601	Full HBsAg
175	MENITSGFLGPLLVL	Q4R1R8	HBSAG_HBVA9	ITSGFLGPL	0.001429	75.07	HLA-DPA10201-DPB12601	Full HBsAg
176	ENITSGFLGPLLVLQ	Q4R1R8	HBSAG_HBVA9	FLGPLLVLQ	0.00206	65.08	HLA-DPA10201-DPB12601	Full HBsAg
177	NITSGFLGPLLVLQA	Q4R1R8	HBSAG_HBVA9	FLGPLLVLQ	0.003799	46.37	HLA-DPA10201-DPB12601	Full HBsAg
178	ITSGFLGPLLVLQAG	Q4R1R8	HBSAG_HBVA9	FLGPLLVLQ	0.005567	34.69	HLA-DPA10201-DPB12601	Full HBsAg
179	TSGFLGPLLVLQAGF	Q4R1R8	HBSAG_HBVA9	FLGPLLVLQ	0.005057	37.46	HLA-DPA10201-DPB12601	Full HBsAg
180	SGFLGPLLVLQAGFF	Q4R1R8	HBSAG_HBVA9	FLGPLLVLQ	0.002806	55.83	HLA-DPA10201-DPB12601	Full HBsAg
181	GFLGPLLVLQAGFFL	Q4R1R8	HBSAG_HBVA9	FLGPLLVLQ	0.001348	76.58	HLA-DPA10201-DPB12601	Full HBsAg
182	FLGPLLVLQAGFFLL	Q4R1R8	HBSAG_HBVA9	LLVLQAGFF	0.000691	89.48	HLA-DPA10201-DPB12601	Full HBsAg
183	LGPLLVLQAGFFLLT	Q4R1R8	HBSAG_HBVA9	LLVLQAGFF	0.000744	88.39	HLA-DPA10201-DPB12601	Full HBsAg
184	GPLLVLQAGFFLLTR	Q4R1R8	HBSAG_HBVA9	LQAGFFLLT	0.001831	68.53	HLA-DPA10201-DPB12601	Full HBsAg
185	PLLVLQAGFFLLTRI	Q4R1R8	HBSAG_HBVA9	LQAGFFLLT	0.001317	77.16	HLA-DPA10201-DPB12601	Full HBsAg
186	LLVLQAGFFLLTRIL	Q4R1R8	HBSAG_HBVA9	LQAGFFLLT	0.00079	87.44	HLA-DPA10201-DPB12601	Full HBsAg
187	LVLQAGFFLLTRILT	Q4R1R8	HBSAG_HBVA9	LQAGFFLLT	0.000897	85.23	HLA-DPA10201-DPB12601	Full HBsAg
188	VLQAGFFLLTRILTI	Q4R1R8	HBSAG_HBVA9	FLLTRILTI	0.002774	56.2	HLA-DPA10201-DPB12601	Full HBsAg
189	LQAGFFLLTRILTIP	Q4R1R8	HBSAG_HBVA9	FLLTRILTI	0.014266	12.48	HLA-DPA10201-DPB12601	Full HBsAg
190	QAGFFLLTRILTIPQ	Q4R1R8	HBSAG_HBVA9	FLLTRILTI	0.026026	5.02	HLA-DPA10201-DPB12601	Full HBsAg
191	AGFFLLTRILTIPQS	Q4R1R8	HBSAG_HBVA9	FLLTRILTI	0.031539	3.6	HLA-DPA10201-DPB12601	Full HBsAg
192	GFFLLTRILTIPQSL	Q4R1R8	HBSAG_HBVA9	FLLTRILTI	0.018896	8.34	HLA-DPA10201-DPB12601	Full HBsAg
193	FFLLTRILTIPQSLD	Q4R1R8	HBSAG_HBVA9	RILTIPQSL	0.022656	6.29	HLA-DPA10201-DPB12601	Full HBsAg
194	FLLTRILTIPQSLDS	Q4R1R8	HBSAG_HBVA9	RILTIPQSL	0.033705	3.18	HLA-DPA10201-DPB12601	Full HBsAg
195	LLTRILTIPQSLDSW	Q4R1R8	HBSAG_HBVA9	RILTIPQSL	0.027222	4.66	HLA-DPA10201-DPB12601	Full HBsAg
196	LTRILTIPQSLDSWW	Q4R1R8	HBSAG_HBVA9	RILTIPQSL	0.015717	10.94	HLA-DPA10201-DPB12601	Full HBsAg
197	TRILTIPQSLDSWWT	Q4R1R8	HBSAG_HBVA9	RILTIPQSL	0.005432	35.39	HLA-DPA10201-DPB12601	Full HBsAg
198	RILTIPQSLDSWWTS	Q4R1R8	HBSAG_HBVA9	LTIPQSLDS	0.000984	83.52	HLA-DPA10201-DPB12601	Full HBsAg
199	ILTIPQSLDSWWTSL	Q4R1R8	HBSAG_HBVA9	LTIPQSLDS	0.0003	95	HLA-DPA10201-DPB12601	Full HBsAg
200	LTIPQSLDSWWTSLN	Q4R1R8	HBSAG_HBVA9	LDSWWTSLN	0.00037	95	HLA-DPA10201-DPB12601	Full HBsAg
201	TIPQSLDSWWTSLNF	Q4R1R8	HBSAG_HBVA9	LDSWWTSLN	0.000437	94.53	HLA-DPA10201-DPB12601	Full HBsAg
202	IPQSLDSWWTSLNFL	Q4R1R8	HBSAG_HBVA9	LDSWWTSLN	0.000368	95	HLA-DPA10201-DPB12601	Full HBsAg
203	PQSLDSWWTSLNFLG	Q4R1R8	HBSAG_HBVA9	LDSWWTSLN	0.000561	92.08	HLA-DPA10201-DPB12601	Full HBsAg
204	QSLDSWWTSLNFLGE	Q4R1R8	HBSAG_HBVA9	WTSLNFLGE	0.002329	61.48	HLA-DPA10201-DPB12601	Full HBsAg
205	SLDSWWTSLNFLGEA	Q4R1R8	HBSAG_HBVA9	WTSLNFLGE	0.0068	29.07	HLA-DPA10201-DPB12601	Full HBsAg
206	LDSWWTSLNFLGEAP	Q4R1R8	HBSAG_HBVA9	WTSLNFLGE	0.020227	7.51	HLA-DPA10201-DPB12601	Full HBsAg
207	DSWWTSLNFLGEAPV	Q4R1R8	HBSAG_HBVA9	WTSLNFLGE	0.021159	7	HLA-DPA10201-DPB12601	Full HBsAg
208	SWWTSLNFLGEAPVC	Q4R1R8	HBSAG_HBVA9	WTSLNFLGE	0.005892	33.09	HLA-DPA10201-DPB12601	Full HBsAg
209	WWTSLNFLGEAPVCL	Q4R1R8	HBSAG_HBVA9	WTSLNFLGE	0.001907	67.39	HLA-DPA10201-DPB12601	Full HBsAg
210	WTSLNFLGEAPVCLG	Q4R1R8	HBSAG_HBVA9	FLGEAPVCL	0.002411	60.39	HLA-DPA10201-DPB12601	Full HBsAg
211	TSLNFLGEAPVCLGQ	Q4R1R8	HBSAG_HBVA9	FLGEAPVCL	0.004141	43.55	HLA-DPA10201-DPB12601	Full HBsAg
212	SLNFLGEAPVCLGQN	Q4R1R8	HBSAG_HBVA9	FLGEAPVCL	0.005959	32.77	HLA-DPA10201-DPB12601	Full HBsAg
213	LNFLGEAPVCLGQNS	Q4R1R8	HBSAG_HBVA9	FLGEAPVCL	0.002206	63.12	HLA-DPA10201-DPB12601	Full HBsAg
214	NFLGEAPVCLGQNSQ	Q4R1R8	HBSAG_HBVA9	FLGEAPVCL	0.001126	80.74	HLA-DPA10201-DPB12601	Full HBsAg
215	FLGEAPVCLGQNSQS	Q4R1R8	HBSAG_HBVA9	EAPVCLGQN	0.000421	94.84	HLA-DPA10201-DPB12601	Full HBsAg
216	LGEAPVCLGQNSQSP	Q4R1R8	HBSAG_HBVA9	PVCLGQNSQ	0.000418	94.9	HLA-DPA10201-DPB12601	Full HBsAg
217	GEAPVCLGQNSQSPT	Q4R1R8	HBSAG_HBVA9	PVCLGQNSQ	0.000454	94.19	HLA-DPA10201-DPB12601	Full HBsAg
218	EAPVCLGQNSQSPTS	Q4R1R8	HBSAG_HBVA9	VCLGQNSQS	0.000341	95	HLA-DPA10201-DPB12601	Full HBsAg
219	APVCLGQNSQSPTSN	Q4R1R8	HBSAG_HBVA9	LGQNSQSPT	0.000434	94.58	HLA-DPA10201-DPB12601	Full HBsAg
220	PVCLGQNSQSPTSNH	Q4R1R8	HBSAG_HBVA9	QNSQSPTSN	0.000703	89.24	HLA-DPA10201-DPB12601	Full HBsAg
221	VCLGQNSQSPTSNHS	Q4R1R8	HBSAG_HBVA9	QNSQSPTSN	0.00087	85.79	HLA-DPA10201-DPB12601	Full HBsAg
222	CLGQNSQSPTSNHSP	Q4R1R8	HBSAG_HBVA9	QNSQSPTSN	0.001303	77.42	HLA-DPA10201-DPB12601	Full HBsAg
223	LGQNSQSPTSNHSPT	Q4R1R8	HBSAG_HBVA9	QNSQSPTSN	0.001556	72.96	HLA-DPA10201-DPB12601	Full HBsAg
224	GQNSQSPTSNHSPTS	Q4R1R8	HBSAG_HBVA9	SQSPTSNHS	0.001283	77.79	HLA-DPA10201-DPB12601	Full HBsAg
225	QNSQSPTSNHSPTSC	Q4R1R8	HBSAG_HBVA9	SQSPTSNHS	0.000601	91.28	HLA-DPA10201-DPB12601	Full HBsAg
226	NSQSPTSNHSPTSCP	Q4R1R8	HBSAG_HBVA9	PTSNHSPTS	0.000511	93.06	HLA-DPA10201-DPB12601	Full HBsAg
227	SQSPTSNHSPTSCPP	Q4R1R8	HBSAG_HBVA9	PTSNHSPTS	0.000702	89.26	HLA-DPA10201-DPB12601	Full HBsAg
228	QSPTSNHSPTSCPPI	Q4R1R8	HBSAG_HBVA9	PTSNHSPTS	0.00061	91.11	HLA-DPA10201-DPB12601	Full HBsAg
229	SPTSNHSPTSCPPIC	Q4R1R8	HBSAG_HBVA9	HSPTSCPPI	0.00026	95	HLA-DPA10201-DPB12601	Full HBsAg
230	PTSNHSPTSCPPICP	Q4R1R8	HBSAG_HBVA9	HSPTSCPPI	0.000452	94.23	HLA-DPA10201-DPB12601	Full HBsAg
231	TSNHSPTSCPPICPG	Q4R1R8	HBSAG_HBVA9	HSPTSCPPI	0.000475	93.77	HLA-DPA10201-DPB12601	Full HBsAg
232	SNHSPTSCPPICPGY	Q4R1R8	HBSAG_HBVA9	HSPTSCPPI	0.000191	95	HLA-DPA10201-DPB12601	Full HBsAg
233	NHSPTSCPPICPGYR	Q4R1R8	HBSAG_HBVA9	TSCPPICPG	0.0001	95	HLA-DPA10201-DPB12601	Full HBsAg
234	HSPTSCPPICPGYRW	Q4R1R8	HBSAG_HBVA9	TSCPPICPG	6.8e-05	95	HLA-DPA10201-DPB12601	Full HBsAg
235	SPTSCPPICPGYRWM	Q4R1R8	HBSAG_HBVA9	TSCPPICPG	4.9e-05	95	HLA-DPA10201-DPB12601	Full HBsAg
236	PTSCPPICPGYRWMC	Q4R1R8	HBSAG_HBVA9	TSCPPICPG	2.1e-05	95	HLA-DPA10201-DPB12601	Full HBsAg
237	TSCPPICPGYRWMCL	Q4R1R8	HBSAG_HBVA9	ICPGYRWMC	1.4e-05	95	HLA-DPA10201-DPB12601	Full HBsAg
238	SCPPICPGYRWMCLR	Q4R1R8	HBSAG_HBVA9	ICPGYRWMC	2.4e-05	95	HLA-DPA10201-DPB12601	Full HBsAg
239	CPPICPGYRWMCLRR	Q4R1R8	HBSAG_HBVA9	ICPGYRWMC	3.7e-05	95	HLA-DPA10201-DPB12601	Full HBsAg
240	PPICPGYRWMCLRRF	Q4R1R8	HBSAG_HBVA9	YRWMCLRRF	0.000269	95	HLA-DPA10201-DPB12601	Full HBsAg
241	PICPGYRWMCLRRFI	Q4R1R8	HBSAG_HBVA9	YRWMCLRRF	0.000719	88.9	HLA-DPA10201-DPB12601	Full HBsAg
242	ICPGYRWMCLRRFII	Q4R1R8	HBSAG_HBVA9	YRWMCLRRF	0.001119	80.88	HLA-DPA10201-DPB12601	Full HBsAg
243	CPGYRWMCLRRFIIF	Q4R1R8	HBSAG_HBVA9	YRWMCLRRF	0.001188	79.55	HLA-DPA10201-DPB12601	Full HBsAg
244	PGYRWMCLRRFIIFL	Q4R1R8	HBSAG_HBVA9	YRWMCLRRF	0.001112	81.02	HLA-DPA10201-DPB12601	Full HBsAg
245	GYRWMCLRRFIIFLF	Q4R1R8	HBSAG_HBVA9	WMCLRRFII	0.000441	94.45	HLA-DPA10201-DPB12601	Full HBsAg
246	YRWMCLRRFIIFLFI	Q4R1R8	HBSAG_HBVA9	WMCLRRFII	0.000225	95	HLA-DPA10201-DPB12601	Full HBsAg
247	RWMCLRRFIIFLFIL	Q4R1R8	HBSAG_HBVA9	RRFIIFLFI	0.000215	95	HLA-DPA10201-DPB12601	Full HBsAg
248	WMCLRRFIIFLFILL	Q4R1R8	HBSAG_HBVA9	FIIFLFILL	0.000455	94.17	HLA-DPA10201-DPB12601	Full HBsAg
249	MCLRRFIIFLFILLL	Q4R1R8	HBSAG_HBVA9	FIIFLFILL	0.000824	86.74	HLA-DPA10201-DPB12601	Full HBsAg
250	CLRRFIIFLFILLLC	Q4R1R8	HBSAG_HBVA9	IIFLFILLL	0.000577	91.76	HLA-DPA10201-DPB12601	Full HBsAg
251	LRRFIIFLFILLLCL	Q4R1R8	HBSAG_HBVA9	FLFILLLCL	0.000708	89.13	HLA-DPA10201-DPB12601	Full HBsAg
252	RRFIIFLFILLLCLI	Q4R1R8	HBSAG_HBVA9	FLFILLLCL	0.000979	83.61	HLA-DPA10201-DPB12601	Full HBsAg
253	RFIIFLFILLLCLIF	Q4R1R8	HBSAG_HBVA9	FLFILLLCL	0.001031	82.6	HLA-DPA10201-DPB12601	Full HBsAg
254	FIIFLFILLLCLIFL	Q4R1R8	HBSAG_HBVA9	FLFILLLCL	0.000808	87.07	HLA-DPA10201-DPB12601	Full HBsAg
255	IIFLFILLLCLIFLL	Q4R1R8	HBSAG_HBVA9	FLFILLLCL	0.000445	94.37	HLA-DPA10201-DPB12601	Full HBsAg
256	IFLFILLLCLIFLLV	Q4R1R8	HBSAG_HBVA9	LLCLIFLLV	0.000248	95	HLA-DPA10201-DPB12601	Full HBsAg
257	FLFILLLCLIFLLVL	Q4R1R8	HBSAG_HBVA9	LLCLIFLLV	0.000257	95	HLA-DPA10201-DPB12601	Full HBsAg
258	LFILLLCLIFLLVLL	Q4R1R8	HBSAG_HBVA9	LLCLIFLLV	0.000273	95	HLA-DPA10201-DPB12601	Full HBsAg
259	FILLLCLIFLLVLLD	Q4R1R8	HBSAG_HBVA9	LLCLIFLLV	0.000533	92.63	HLA-DPA10201-DPB12601	Full HBsAg
260	ILLLCLIFLLVLLDC	Q4R1R8	HBSAG_HBVA9	LLCLIFLLV	0.000278	95	HLA-DPA10201-DPB12601	Full HBsAg
261	LLLCLIFLLVLLDCQ	Q4R1R8	HBSAG_HBVA9	LIFLLVLLD	0.000347	95	HLA-DPA10201-DPB12601	Full HBsAg
262	LLCLIFLLVLLDCQG	Q4R1R8	HBSAG_HBVA9	LIFLLVLLD	0.000411	95	HLA-DPA10201-DPB12601	Full HBsAg
263	LCLIFLLVLLDCQGM	Q4R1R8	HBSAG_HBVA9	LIFLLVLLD	0.000358	95	HLA-DPA10201-DPB12601	Full HBsAg
264	CLIFLLVLLDCQGML	Q4R1R8	HBSAG_HBVA9	FLLVLLDCQ	0.000317	95	HLA-DPA10201-DPB12601	Full HBsAg
265	LIFLLVLLDCQGMLP	Q4R1R8	HBSAG_HBVA9	LVLLDCQGM	0.000467	93.93	HLA-DPA10201-DPB12601	Full HBsAg
266	IFLLVLLDCQGMLPV	Q4R1R8	HBSAG_HBVA9	LVLLDCQGM	0.000416	94.94	HLA-DPA10201-DPB12601	Full HBsAg
267	FLLVLLDCQGMLPVC	Q4R1R8	HBSAG_HBVA9	LVLLDCQGM	0.000232	95	HLA-DPA10201-DPB12601	Full HBsAg
268	LLVLLDCQGMLPVCP	Q4R1R8	HBSAG_HBVA9	LVLLDCQGM	0.000159	95	HLA-DPA10201-DPB12601	Full HBsAg
269	LVLLDCQGMLPVCPL	Q4R1R8	HBSAG_HBVA9	LDCQGMLPV	0.00012	95	HLA-DPA10201-DPB12601	Full HBsAg
270	VLLDCQGMLPVCPLI	Q4R1R8	HBSAG_HBVA9	QGMLPVCPL	0.000104	95	HLA-DPA10201-DPB12601	Full HBsAg
271	LLDCQGMLPVCPLIP	Q4R1R8	HBSAG_HBVA9	MLPVCPLIP	0.000232	95	HLA-DPA10201-DPB12601	Full HBsAg
272	LDCQGMLPVCPLIPG	Q4R1R8	HBSAG_HBVA9	MLPVCPLIP	0.000363	95	HLA-DPA10201-DPB12601	Full HBsAg
273	DCQGMLPVCPLIPGS	Q4R1R8	HBSAG_HBVA9	MLPVCPLIP	0.000437	94.53	HLA-DPA10201-DPB12601	Full HBsAg
274	CQGMLPVCPLIPGST	Q4R1R8	HBSAG_HBVA9	MLPVCPLIP	0.000476	93.75	HLA-DPA10201-DPB12601	Full HBsAg
275	QGMLPVCPLIPGSTT	Q4R1R8	HBSAG_HBVA9	MLPVCPLIP	0.000603	91.25	HLA-DPA10201-DPB12601	Full HBsAg
276	GMLPVCPLIPGSTTT	Q4R1R8	HBSAG_HBVA9	VCPLIPGST	0.000493	93.42	HLA-DPA10201-DPB12601	Full HBsAg
277	MLPVCPLIPGSTTTS	Q4R1R8	HBSAG_HBVA9	VCPLIPGST	0.000518	92.92	HLA-DPA10201-DPB12601	Full HBsAg
278	LPVCPLIPGSTTTST	Q4R1R8	HBSAG_HBVA9	LIPGSTTTS	0.000394	95	HLA-DPA10201-DPB12601	Full HBsAg
279	PVCPLIPGSTTTSTG	Q4R1R8	HBSAG_HBVA9	LIPGSTTTS	0.000414	94.98	HLA-DPA10201-DPB12601	Full HBsAg
280	VCPLIPGSTTTSTGP	Q4R1R8	HBSAG_HBVA9	LIPGSTTTS	0.000618	90.95	HLA-DPA10201-DPB12601	Full HBsAg
281	CPLIPGSTTTSTGPC	Q4R1R8	HBSAG_HBVA9	LIPGSTTTS	0.000334	95	HLA-DPA10201-DPB12601	Full HBsAg
282	PLIPGSTTTSTGPCR	Q4R1R8	HBSAG_HBVA9	STTTSTGPC	0.000807	87.09	HLA-DPA10201-DPB12601	Full HBsAg
283	LIPGSTTTSTGPCRT	Q4R1R8	HBSAG_HBVA9	STTTSTGPC	0.000878	85.62	HLA-DPA10201-DPB12601	Full HBsAg
284	IPGSTTTSTGPCRTC	Q4R1R8	HBSAG_HBVA9	STTTSTGPC	0.000402	95	HLA-DPA10201-DPB12601	Full HBsAg
285	PGSTTTSTGPCRTCT	Q4R1R8	HBSAG_HBVA9	STTTSTGPC	0.000193	95	HLA-DPA10201-DPB12601	Full HBsAg
286	GSTTTSTGPCRTCTT	Q4R1R8	HBSAG_HBVA9	TTSTGPCRT	0.000161	95	HLA-DPA10201-DPB12601	Full HBsAg
287	STTTSTGPCRTCTTP	Q4R1R8	HBSAG_HBVA9	TSTGPCRTC	0.000122	95	HLA-DPA10201-DPB12601	Full HBsAg
288	TTTSTGPCRTCTTPA	Q4R1R8	HBSAG_HBVA9	TGPCRTCTT	9.7e-05	95	HLA-DPA10201-DPB12601	Full HBsAg
289	TTSTGPCRTCTTPAQ	Q4R1R8	HBSAG_HBVA9	TGPCRTCTT	0.000121	95	HLA-DPA10201-DPB12601	Full HBsAg
290	TSTGPCRTCTTPAQG	Q4R1R8	HBSAG_HBVA9	RTCTTPAQG	0.000609	91.13	HLA-DPA10201-DPB12601	Full HBsAg
291	STGPCRTCTTPAQGN	Q4R1R8	HBSAG_HBVA9	RTCTTPAQG	0.004071	44.11	HLA-DPA10201-DPB12601	Full HBsAg
292	TGPCRTCTTPAQGNS	Q4R1R8	HBSAG_HBVA9	RTCTTPAQG	0.006937	28.52	HLA-DPA10201-DPB12601	Full HBsAg
293	GPCRTCTTPAQGNSM	Q4R1R8	HBSAG_HBVA9	RTCTTPAQG	0.006364	30.84	HLA-DPA10201-DPB12601	Full HBsAg
294	PCRTCTTPAQGNSMF	Q4R1R8	HBSAG_HBVA9	RTCTTPAQG	0.001637	71.61	HLA-DPA10201-DPB12601	Full HBsAg
295	CRTCTTPAQGNSMFP	Q4R1R8	HBSAG_HBVA9	RTCTTPAQG	0.000386	95	HLA-DPA10201-DPB12601	Full HBsAg
296	RTCTTPAQGNSMFPS	Q4R1R8	HBSAG_HBVA9	TTPAQGNSM	0.000357	95	HLA-DPA10201-DPB12601	Full HBsAg
297	TCTTPAQGNSMFPSC	Q4R1R8	HBSAG_HBVA9	AQGNSMFPS	0.000206	95	HLA-DPA10201-DPB12601	Full HBsAg
298	CTTPAQGNSMFPSCC	Q4R1R8	HBSAG_HBVA9	AQGNSMFPS	0.000103	95	HLA-DPA10201-DPB12601	Full HBsAg
299	TTPAQGNSMFPSCCC	Q4R1R8	HBSAG_HBVA9	AQGNSMFPS	5.5e-05	95	HLA-DPA10201-DPB12601	Full HBsAg
300	TPAQGNSMFPSCCCT	Q4R1R8	HBSAG_HBVA9	AQGNSMFPS	3.4e-05	95	HLA-DPA10201-DPB12601	Full HBsAg
301	PAQGNSMFPSCCCTK	Q4R1R8	HBSAG_HBVA9	MFPSCCCTK	5.1e-05	95	HLA-DPA10201-DPB12601	Full HBsAg
302	AQGNSMFPSCCCTKP	Q4R1R8	HBSAG_HBVA9	MFPSCCCTK	7.2e-05	95	HLA-DPA10201-DPB12601	Full HBsAg
303	QGNSMFPSCCCTKPT	Q4R1R8	HBSAG_HBVA9	MFPSCCCTK	7.7e-05	95	HLA-DPA10201-DPB12601	Full HBsAg
304	GNSMFPSCCCTKPTD	Q4R1R8	HBSAG_HBVA9	MFPSCCCTK	0.000102	95	HLA-DPA10201-DPB12601	Full HBsAg
305	NSMFPSCCCTKPTDG	Q4R1R8	HBSAG_HBVA9	MFPSCCCTK	8.3e-05	95	HLA-DPA10201-DPB12601	Full HBsAg
306	SMFPSCCCTKPTDGN	Q4R1R8	HBSAG_HBVA9	CCCTKPTDG	5.1e-05	95	HLA-DPA10201-DPB12601	Full HBsAg
307	MFPSCCCTKPTDGNC	Q4R1R8	HBSAG_HBVA9	CCCTKPTDG	2.5e-05	95	HLA-DPA10201-DPB12601	Full HBsAg
308	FPSCCCTKPTDGNCT	Q4R1R8	HBSAG_HBVA9	CCCTKPTDG	2.3e-05	95	HLA-DPA10201-DPB12601	Full HBsAg
309	PSCCCTKPTDGNCTC	Q4R1R8	HBSAG_HBVA9	CCCTKPTDG	1.6e-05	95	HLA-DPA10201-DPB12601	Full HBsAg
310	SCCCTKPTDGNCTCI	Q4R1R8	HBSAG_HBVA9	CCCTKPTDG	8e-06	95	HLA-DPA10201-DPB12601	Full HBsAg
311	CCCTKPTDGNCTCIP	Q4R1R8	HBSAG_HBVA9	TDGNCTCIP	1.8e-05	95	HLA-DPA10201-DPB12601	Full HBsAg
312	CCTKPTDGNCTCIPI	Q4R1R8	HBSAG_HBVA9	DGNCTCIPI	6.6e-05	95	HLA-DPA10201-DPB12601	Full HBsAg
313	CTKPTDGNCTCIPIP	Q4R1R8	HBSAG_HBVA9	DGNCTCIPI	0.000172	95	HLA-DPA10201-DPB12601	Full HBsAg
314	TKPTDGNCTCIPIPS	Q4R1R8	HBSAG_HBVA9	DGNCTCIPI	0.000214	95	HLA-DPA10201-DPB12601	Full HBsAg
315	KPTDGNCTCIPIPSS	Q4R1R8	HBSAG_HBVA9	DGNCTCIPI	0.000267	95	HLA-DPA10201-DPB12601	Full HBsAg
316	PTDGNCTCIPIPSSW	Q4R1R8	HBSAG_HBVA9	DGNCTCIPI	0.000185	95	HLA-DPA10201-DPB12601	Full HBsAg
317	TDGNCTCIPIPSSWA	Q4R1R8	HBSAG_HBVA9	CTCIPIPSS	0.000158	95	HLA-DPA10201-DPB12601	Full HBsAg
318	DGNCTCIPIPSSWAF	Q4R1R8	HBSAG_HBVA9	CTCIPIPSS	0.000169	95	HLA-DPA10201-DPB12601	Full HBsAg
319	GNCTCIPIPSSWAFA	Q4R1R8	HBSAG_HBVA9	CIPIPSSWA	0.000115	95	HLA-DPA10201-DPB12601	Full HBsAg
320	NCTCIPIPSSWAFAK	Q4R1R8	HBSAG_HBVA9	CIPIPSSWA	0.00024	95	HLA-DPA10201-DPB12601	Full HBsAg
321	CTCIPIPSSWAFAKY	Q4R1R8	HBSAG_HBVA9	PSSWAFAKY	0.000423	94.8	HLA-DPA10201-DPB12601	Full HBsAg
322	TCIPIPSSWAFAKYL	Q4R1R8	HBSAG_HBVA9	PSSWAFAKY	0.000674	89.83	HLA-DPA10201-DPB12601	Full HBsAg
323	CIPIPSSWAFAKYLW	Q4R1R8	HBSAG_HBVA9	PSSWAFAKY	0.000762	88.02	HLA-DPA10201-DPB12601	Full HBsAg
324	IPIPSSWAFAKYLWE	Q4R1R8	HBSAG_HBVA9	WAFAKYLWE	0.002255	62.47	HLA-DPA10201-DPB12601	Full HBsAg
325	PIPSSWAFAKYLWEW	Q4R1R8	HBSAG_HBVA9	WAFAKYLWE	0.002978	54.02	HLA-DPA10201-DPB12601	Full HBsAg
326	IPSSWAFAKYLWEWA	Q4R1R8	HBSAG_HBVA9	WAFAKYLWE	0.004976	37.93	HLA-DPA10201-DPB12601	Full HBsAg
327	PSSWAFAKYLWEWAS	Q4R1R8	HBSAG_HBVA9	WAFAKYLWE	0.006841	28.9	HLA-DPA10201-DPB12601	Full HBsAg
328	SSWAFAKYLWEWASV	Q4R1R8	HBSAG_HBVA9	WAFAKYLWE	0.002093	64.63	HLA-DPA10201-DPB12601	Full HBsAg
329	SWAFAKYLWEWASVR	Q4R1R8	HBSAG_HBVA9	YLWEWASVR	0.001835	68.47	HLA-DPA10201-DPB12601	Full HBsAg
330	WAFAKYLWEWASVRF	Q4R1R8	HBSAG_HBVA9	YLWEWASVR	0.001752	69.73	HLA-DPA10201-DPB12601	Full HBsAg
331	AFAKYLWEWASVRFS	Q4R1R8	HBSAG_HBVA9	YLWEWASVR	0.00309	52.92	HLA-DPA10201-DPB12601	Full HBsAg
332	FAKYLWEWASVRFSW	Q4R1R8	HBSAG_HBVA9	WEWASVRFS	0.003619	47.87	HLA-DPA10201-DPB12601	Full HBsAg
333	AKYLWEWASVRFSWL	Q4R1R8	HBSAG_HBVA9	WASVRFSWL	0.00868	22.72	HLA-DPA10201-DPB12601	Full HBsAg
334	KYLWEWASVRFSWLS	Q4R1R8	HBSAG_HBVA9	WASVRFSWL	0.011689	16.05	HLA-DPA10201-DPB12601	Full HBsAg
335	YLWEWASVRFSWLSL	Q4R1R8	HBSAG_HBVA9	WASVRFSWL	0.007853	25.26	HLA-DPA10201-DPB12601	Full HBsAg
336	LWEWASVRFSWLSLL	Q4R1R8	HBSAG_HBVA9	WASVRFSWL	0.006085	32.16	HLA-DPA10201-DPB12601	Full HBsAg
337	WEWASVRFSWLSLLV	Q4R1R8	HBSAG_HBVA9	WASVRFSWL	0.006003	32.56	HLA-DPA10201-DPB12601	Full HBsAg
338	EWASVRFSWLSLLVP	Q4R1R8	HBSAG_HBVA9	RFSWLSLLV	0.010512	18.28	HLA-DPA10201-DPB12601	Full HBsAg
339	WASVRFSWLSLLVPF	Q4R1R8	HBSAG_HBVA9	RFSWLSLLV	0.00988	19.65	HLA-DPA10201-DPB12601	Full HBsAg
340	ASVRFSWLSLLVPFV	Q4R1R8	HBSAG_HBVA9	RFSWLSLLV	0.009805	19.83	HLA-DPA10201-DPB12601	Full HBsAg
341	SVRFSWLSLLVPFVQ	Q4R1R8	HBSAG_HBVA9	RFSWLSLLV	0.007653	25.93	HLA-DPA10201-DPB12601	Full HBsAg
342	VRFSWLSLLVPFVQW	Q4R1R8	HBSAG_HBVA9	WLSLLVPFV	0.004071	44.11	HLA-DPA10201-DPB12601	Full HBsAg
343	RFSWLSLLVPFVQWF	Q4R1R8	HBSAG_HBVA9	WLSLLVPFV	0.002628	57.86	HLA-DPA10201-DPB12601	Full HBsAg
344	FSWLSLLVPFVQWFV	Q4R1R8	HBSAG_HBVA9	WLSLLVPFV	0.000788	87.48	HLA-DPA10201-DPB12601	Full HBsAg
345	SWLSLLVPFVQWFVG	Q4R1R8	HBSAG_HBVA9	LSLLVPFVQ	0.000547	92.35	HLA-DPA10201-DPB12601	Full HBsAg
346	WLSLLVPFVQWFVGL	Q4R1R8	HBSAG_HBVA9	LLVPFVQWF	0.000386	95	HLA-DPA10201-DPB12601	Full HBsAg
347	LSLLVPFVQWFVGLS	Q4R1R8	HBSAG_HBVA9	FVQWFVGLS	0.000449	94.29	HLA-DPA10201-DPB12601	Full HBsAg
348	SLLVPFVQWFVGLSP	Q4R1R8	HBSAG_HBVA9	FVQWFVGLS	0.001285	77.75	HLA-DPA10201-DPB12601	Full HBsAg
349	LLVPFVQWFVGLSPT	Q4R1R8	HBSAG_HBVA9	FVQWFVGLS	0.001778	69.34	HLA-DPA10201-DPB12601	Full HBsAg
350	LVPFVQWFVGLSPTV	Q4R1R8	HBSAG_HBVA9	FVQWFVGLS	0.002309	61.75	HLA-DPA10201-DPB12601	Full HBsAg
351	VPFVQWFVGLSPTVW	Q4R1R8	HBSAG_HBVA9	FVQWFVGLS	0.002309	61.75	HLA-DPA10201-DPB12601	Full HBsAg
352	PFVQWFVGLSPTVWL	Q4R1R8	HBSAG_HBVA9	FVGLSPTVW	0.00219	63.33	HLA-DPA10201-DPB12601	Full HBsAg
353	FVQWFVGLSPTVWLS	Q4R1R8	HBSAG_HBVA9	FVGLSPTVW	0.003285	50.99	HLA-DPA10201-DPB12601	Full HBsAg
354	VQWFVGLSPTVWLSV	Q4R1R8	HBSAG_HBVA9	FVGLSPTVW	0.003513	48.81	HLA-DPA10201-DPB12601	Full HBsAg
355	QWFVGLSPTVWLSVI	Q4R1R8	HBSAG_HBVA9	FVGLSPTVW	0.002746	56.51	HLA-DPA10201-DPB12601	Full HBsAg
356	WFVGLSPTVWLSVIW	Q4R1R8	HBSAG_HBVA9	FVGLSPTVW	0.001432	75.02	HLA-DPA10201-DPB12601	Full HBsAg
357	FVGLSPTVWLSVIWM	Q4R1R8	HBSAG_HBVA9	LSPTVWLSV	0.000679	89.73	HLA-DPA10201-DPB12601	Full HBsAg
358	VGLSPTVWLSVIWMM	Q4R1R8	HBSAG_HBVA9	LSPTVWLSV	0.000468	93.91	HLA-DPA10201-DPB12601	Full HBsAg
359	GLSPTVWLSVIWMMW	Q4R1R8	HBSAG_HBVA9	VWLSVIWMM	0.000353	95	HLA-DPA10201-DPB12601	Full HBsAg
360	LSPTVWLSVIWMMWY	Q4R1R8	HBSAG_HBVA9	VWLSVIWMM	0.000307	95	HLA-DPA10201-DPB12601	Full HBsAg
361	SPTVWLSVIWMMWYW	Q4R1R8	HBSAG_HBVA9	VWLSVIWMM	0.000218	95	HLA-DPA10201-DPB12601	Full HBsAg
362	PTVWLSVIWMMWYWG	Q4R1R8	HBSAG_HBVA9	VWLSVIWMM	0.000119	95	HLA-DPA10201-DPB12601	Full HBsAg
363	TVWLSVIWMMWYWGP	Q4R1R8	HBSAG_HBVA9	LSVIWMMWY	0.000102	95	HLA-DPA10201-DPB12601	Full HBsAg
364	VWLSVIWMMWYWGPS	Q4R1R8	HBSAG_HBVA9	WMMWYWGPS	0.000115	95	HLA-DPA10201-DPB12601	Full HBsAg
365	WLSVIWMMWYWGPSL	Q4R1R8	HBSAG_HBVA9	WMMWYWGPS	0.000137	95	HLA-DPA10201-DPB12601	Full HBsAg
366	LSVIWMMWYWGPSLY	Q4R1R8	HBSAG_HBVA9	WMMWYWGPS	0.000315	95	HLA-DPA10201-DPB12601	Full HBsAg
367	SVIWMMWYWGPSLYN	Q4R1R8	HBSAG_HBVA9	MWYWGPSLY	0.000993	83.34	HLA-DPA10201-DPB12601	Full HBsAg
368	VIWMMWYWGPSLYNI	Q4R1R8	HBSAG_HBVA9	YWGPSLYNI	0.001859	68.11	HLA-DPA10201-DPB12601	Full HBsAg
369	IWMMWYWGPSLYNIL	Q4R1R8	HBSAG_HBVA9	YWGPSLYNI	0.001934	66.98	HLA-DPA10201-DPB12601	Full HBsAg
370	WMMWYWGPSLYNILS	Q4R1R8	HBSAG_HBVA9	YWGPSLYNI	0.002746	56.51	HLA-DPA10201-DPB12601	Full HBsAg
371	MMWYWGPSLYNILSP	Q4R1R8	HBSAG_HBVA9	YWGPSLYNI	0.00471	39.59	HLA-DPA10201-DPB12601	Full HBsAg
372	MWYWGPSLYNILSPF	Q4R1R8	HBSAG_HBVA9	YWGPSLYNI	0.002971	54.09	HLA-DPA10201-DPB12601	Full HBsAg
373	WYWGPSLYNILSPFI	Q4R1R8	HBSAG_HBVA9	YWGPSLYNI	0.001987	66.18	HLA-DPA10201-DPB12601	Full HBsAg
374	YWGPSLYNILSPFIP	Q4R1R8	HBSAG_HBVA9	LYNILSPFI	0.002749	56.48	HLA-DPA10201-DPB12601	Full HBsAg
375	WGPSLYNILSPFIPL	Q4R1R8	HBSAG_HBVA9	LYNILSPFI	0.002893	54.86	HLA-DPA10201-DPB12601	Full HBsAg
376	GPSLYNILSPFIPLL	Q4R1R8	HBSAG_HBVA9	LYNILSPFI	0.002456	59.82	HLA-DPA10201-DPB12601	Full HBsAg
377	PSLYNILSPFIPLLP	Q4R1R8	HBSAG_HBVA9	YNILSPFIP	0.004627	40.12	HLA-DPA10201-DPB12601	Full HBsAg
378	SLYNILSPFIPLLPI	Q4R1R8	HBSAG_HBVA9	ILSPFIPLL	0.004088	43.98	HLA-DPA10201-DPB12601	Full HBsAg
379	LYNILSPFIPLLPIF	Q4R1R8	HBSAG_HBVA9	ILSPFIPLL	0.003699	47.2	HLA-DPA10201-DPB12601	Full HBsAg
380	YNILSPFIPLLPIFF	Q4R1R8	HBSAG_HBVA9	ILSPFIPLL	0.002823	55.64	HLA-DPA10201-DPB12601	Full HBsAg
381	NILSPFIPLLPIFFC	Q4R1R8	HBSAG_HBVA9	FIPLLPIFF	0.00142	75.24	HLA-DPA10201-DPB12601	Full HBsAg
382	ILSPFIPLLPIFFCL	Q4R1R8	HBSAG_HBVA9	FIPLLPIFF	0.000933	84.51	HLA-DPA10201-DPB12601	Full HBsAg
383	LSPFIPLLPIFFCLW	Q4R1R8	HBSAG_HBVA9	FIPLLPIFF	0.000689	89.52	HLA-DPA10201-DPB12601	Full HBsAg
384	SPFIPLLPIFFCLWV	Q4R1R8	HBSAG_HBVA9	FIPLLPIFF	0.000461	94.05	HLA-DPA10201-DPB12601	Full HBsAg
385	PFIPLLPIFFCLWVY	Q4R1R8	HBSAG_HBVA9	FIPLLPIFF	0.000164	95	HLA-DPA10201-DPB12601	Full HBsAg
386	FIPLLPIFFCLWVYI	Q4R1R8	HBSAG_HBVA9	IFFCLWVYI	0.000145	95	HLA-DPA10201-DPB12601	Full HBsAg
1	MGGWSSKPRQGMGTN	Q67867	HBSAG_HBVC4	WSSKPRQGM	0.002275	62.2	HLA-DPA10201-DPB12601	Full HBsAg
2	GGWSSKPRQGMGTNL	Q67867	HBSAG_HBVC4	WSSKPRQGM	0.000642	90.47	HLA-DPA10201-DPB12601	Full HBsAg
3	GWSSKPRQGMGTNLS	Q67867	HBSAG_HBVC4	RQGMGTNLS	0.002644	57.68	HLA-DPA10201-DPB12601	Full HBsAg
4	WSSKPRQGMGTNLSV	Q67867	HBSAG_HBVC4	RQGMGTNLS	0.008938	21.97	HLA-DPA10201-DPB12601	Full HBsAg
5	SSKPRQGMGTNLSVP	Q67867	HBSAG_HBVC4	RQGMGTNLS	0.018518	8.6	HLA-DPA10201-DPB12601	Full HBsAg
6	SKPRQGMGTNLSVPN	Q67867	HBSAG_HBVC4	RQGMGTNLS	0.023261	6.02	HLA-DPA10201-DPB12601	Full HBsAg
7	KPRQGMGTNLSVPNP	Q67867	HBSAG_HBVC4	RQGMGTNLS	0.010815	17.67	HLA-DPA10201-DPB12601	Full HBsAg
8	PRQGMGTNLSVPNPL	Q67867	HBSAG_HBVC4	MGTNLSVPN	0.00347	49.21	HLA-DPA10201-DPB12601	Full HBsAg
9	RQGMGTNLSVPNPLG	Q67867	HBSAG_HBVC4	TNLSVPNPL	0.005066	37.4	HLA-DPA10201-DPB12601	Full HBsAg
10	QGMGTNLSVPNPLGF	Q67867	HBSAG_HBVC4	TNLSVPNPL	0.003776	46.56	HLA-DPA10201-DPB12601	Full HBsAg
11	GMGTNLSVPNPLGFF	Q67867	HBSAG_HBVC4	TNLSVPNPL	0.003226	51.57	HLA-DPA10201-DPB12601	Full HBsAg
12	MGTNLSVPNPLGFFP	Q67867	HBSAG_HBVC4	LSVPNPLGF	0.002601	58.17	HLA-DPA10201-DPB12601	Full HBsAg
13	GTNLSVPNPLGFFPD	Q67867	HBSAG_HBVC4	LSVPNPLGF	0.003233	51.5	HLA-DPA10201-DPB12601	Full HBsAg
14	TNLSVPNPLGFFPDH	Q67867	HBSAG_HBVC4	LSVPNPLGF	0.001458	74.58	HLA-DPA10201-DPB12601	Full HBsAg
15	NLSVPNPLGFFPDHQ	Q67867	HBSAG_HBVC4	PNPLGFFPD	0.000527	92.75	HLA-DPA10201-DPB12601	Full HBsAg
16	LSVPNPLGFFPDHQL	Q67867	HBSAG_HBVC4	LGFFPDHQL	0.001374	76.1	HLA-DPA10201-DPB12601	Full HBsAg
17	SVPNPLGFFPDHQLD	Q67867	HBSAG_HBVC4	LGFFPDHQL	0.006566	30.02	HLA-DPA10201-DPB12601	Full HBsAg
18	VPNPLGFFPDHQLDP	Q67867	HBSAG_HBVC4	LGFFPDHQL	0.014136	12.64	HLA-DPA10201-DPB12601	Full HBsAg
19	PNPLGFFPDHQLDPA	Q67867	HBSAG_HBVC4	LGFFPDHQL	0.019538	7.92	HLA-DPA10201-DPB12601	Full HBsAg
20	NPLGFFPDHQLDPAF	Q67867	HBSAG_HBVC4	LGFFPDHQL	0.006036	32.4	HLA-DPA10201-DPB12601	Full HBsAg
21	PLGFFPDHQLDPAFG	Q67867	HBSAG_HBVC4	FFPDHQLDP	0.001588	72.43	HLA-DPA10201-DPB12601	Full HBsAg
22	LGFFPDHQLDPAFGA	Q67867	HBSAG_HBVC4	FFPDHQLDP	0.000802	87.19	HLA-DPA10201-DPB12601	Full HBsAg
23	GFFPDHQLDPAFGAN	Q67867	HBSAG_HBVC4	HQLDPAFGA	0.001479	74.24	HLA-DPA10201-DPB12601	Full HBsAg
24	FFPDHQLDPAFGANS	Q67867	HBSAG_HBVC4	HQLDPAFGA	0.002824	55.63	HLA-DPA10201-DPB12601	Full HBsAg
25	FPDHQLDPAFGANSN	Q67867	HBSAG_HBVC4	LDPAFGANS	0.005347	35.85	HLA-DPA10201-DPB12601	Full HBsAg
26	PDHQLDPAFGANSNN	Q67867	HBSAG_HBVC4	LDPAFGANS	0.006762	29.22	HLA-DPA10201-DPB12601	Full HBsAg
27	DHQLDPAFGANSNNP	Q67867	HBSAG_HBVC4	LDPAFGANS	0.006613	29.83	HLA-DPA10201-DPB12601	Full HBsAg
28	HQLDPAFGANSNNPD	Q67867	HBSAG_HBVC4	FGANSNNPD	0.004733	39.44	HLA-DPA10201-DPB12601	Full HBsAg
29	QLDPAFGANSNNPDW	Q67867	HBSAG_HBVC4	FGANSNNPD	0.005657	34.25	HLA-DPA10201-DPB12601	Full HBsAg
30	LDPAFGANSNNPDWD	Q67867	HBSAG_HBVC4	FGANSNNPD	0.009836	19.76	HLA-DPA10201-DPB12601	Full HBsAg
31	DPAFGANSNNPDWDF	Q67867	HBSAG_HBVC4	FGANSNNPD	0.010184	18.93	HLA-DPA10201-DPB12601	Full HBsAg
32	PAFGANSNNPDWDFN	Q67867	HBSAG_HBVC4	FGANSNNPD	0.004707	39.61	HLA-DPA10201-DPB12601	Full HBsAg
33	AFGANSNNPDWDFNP	Q67867	HBSAG_HBVC4	FGANSNNPD	0.002229	62.81	HLA-DPA10201-DPB12601	Full HBsAg
34	FGANSNNPDWDFNPN	Q67867	HBSAG_HBVC4	ANSNNPDWD	0.00054	92.49	HLA-DPA10201-DPB12601	Full HBsAg
35	GANSNNPDWDFNPNK	Q67867	HBSAG_HBVC4	PDWDFNPNK	0.000519	92.91	HLA-DPA10201-DPB12601	Full HBsAg
36	ANSNNPDWDFNPNKD	Q67867	HBSAG_HBVC4	PDWDFNPNK	0.000701	89.28	HLA-DPA10201-DPB12601	Full HBsAg
37	NSNNPDWDFNPNKDR	Q67867	HBSAG_HBVC4	DWDFNPNKD	0.001567	72.77	HLA-DPA10201-DPB12601	Full HBsAg
38	SNNPDWDFNPNKDRW	Q67867	HBSAG_HBVC4	DWDFNPNKD	0.001605	72.14	HLA-DPA10201-DPB12601	Full HBsAg
39	NNPDWDFNPNKDRWP	Q67867	HBSAG_HBVC4	DWDFNPNKD	0.00221	63.07	HLA-DPA10201-DPB12601	Full HBsAg
40	NPDWDFNPNKDRWPE	Q67867	HBSAG_HBVC4	WDFNPNKDR	0.001889	67.66	HLA-DPA10201-DPB12601	Full HBsAg
41	PDWDFNPNKDRWPEA	Q67867	HBSAG_HBVC4	FNPNKDRWP	0.00127	78.03	HLA-DPA10201-DPB12601	Full HBsAg
42	DWDFNPNKDRWPEAN	Q67867	HBSAG_HBVC4	FNPNKDRWP	0.001285	77.75	HLA-DPA10201-DPB12601	Full HBsAg
43	WDFNPNKDRWPEANQ	Q67867	HBSAG_HBVC4	FNPNKDRWP	0.000563	92.04	HLA-DPA10201-DPB12601	Full HBsAg
44	DFNPNKDRWPEANQV	Q67867	HBSAG_HBVC4	DRWPEANQV	0.002023	65.63	HLA-DPA10201-DPB12601	Full HBsAg
45	FNPNKDRWPEANQVG	Q67867	HBSAG_HBVC4	DRWPEANQV	0.005321	35.99	HLA-DPA10201-DPB12601	Full HBsAg
46	NPNKDRWPEANQVGA	Q67867	HBSAG_HBVC4	DRWPEANQV	0.011766	15.92	HLA-DPA10201-DPB12601	Full HBsAg
47	PNKDRWPEANQVGAG	Q67867	HBSAG_HBVC4	DRWPEANQV	0.016359	10.35	HLA-DPA10201-DPB12601	Full HBsAg
48	NKDRWPEANQVGAGA	Q67867	HBSAG_HBVC4	RWPEANQVG	0.010202	18.89	HLA-DPA10201-DPB12601	Full HBsAg
49	KDRWPEANQVGAGAF	Q67867	HBSAG_HBVC4	RWPEANQVG	0.002907	54.72	HLA-DPA10201-DPB12601	Full HBsAg
50	DRWPEANQVGAGAFG	Q67867	HBSAG_HBVC4	PEANQVGAG	0.001156	80.16	HLA-DPA10201-DPB12601	Full HBsAg
51	RWPEANQVGAGAFGP	Q67867	HBSAG_HBVC4	EANQVGAGA	0.000885	85.48	HLA-DPA10201-DPB12601	Full HBsAg
52	WPEANQVGAGAFGPG	Q67867	HBSAG_HBVC4	ANQVGAGAF	0.000852	86.16	HLA-DPA10201-DPB12601	Full HBsAg
53	PEANQVGAGAFGPGY	Q67867	HBSAG_HBVC4	VGAGAFGPG	0.001359	76.38	HLA-DPA10201-DPB12601	Full HBsAg
54	EANQVGAGAFGPGYP	Q67867	HBSAG_HBVC4	VGAGAFGPG	0.002919	54.6	HLA-DPA10201-DPB12601	Full HBsAg
55	ANQVGAGAFGPGYPP	Q67867	HBSAG_HBVC4	VGAGAFGPG	0.004518	40.84	HLA-DPA10201-DPB12601	Full HBsAg
56	NQVGAGAFGPGYPPP	Q67867	HBSAG_HBVC4	VGAGAFGPG	0.002062	65.05	HLA-DPA10201-DPB12601	Full HBsAg
57	QVGAGAFGPGYPPPH	Q67867	HBSAG_HBVC4	VGAGAFGPG	0.000508	93.12	HLA-DPA10201-DPB12601	Full HBsAg
58	VGAGAFGPGYPPPHG	Q67867	HBSAG_HBVC4	FGPGYPPPH	0.000734	88.6	HLA-DPA10201-DPB12601	Full HBsAg
59	GAGAFGPGYPPPHGG	Q67867	HBSAG_HBVC4	FGPGYPPPH	0.00121	79.14	HLA-DPA10201-DPB12601	Full HBsAg
60	AGAFGPGYPPPHGGL	Q67867	HBSAG_HBVC4	FGPGYPPPH	0.001281	77.83	HLA-DPA10201-DPB12601	Full HBsAg
61	GAFGPGYPPPHGGLL	Q67867	HBSAG_HBVC4	FGPGYPPPH	0.000698	89.34	HLA-DPA10201-DPB12601	Full HBsAg
62	AFGPGYPPPHGGLLG	Q67867	HBSAG_HBVC4	FGPGYPPPH	0.000318	95	HLA-DPA10201-DPB12601	Full HBsAg
63	FGPGYPPPHGGLLGW	Q67867	HBSAG_HBVC4	YPPPHGGLL	0.000174	95	HLA-DPA10201-DPB12601	Full HBsAg
64	GPGYPPPHGGLLGWS	Q67867	HBSAG_HBVC4	YPPPHGGLL	0.000182	95	HLA-DPA10201-DPB12601	Full HBsAg
65	PGYPPPHGGLLGWSP	Q67867	HBSAG_HBVC4	PHGGLLGWS	0.000192	95	HLA-DPA10201-DPB12601	Full HBsAg
66	GYPPPHGGLLGWSPQ	Q67867	HBSAG_HBVC4	PHGGLLGWS	0.000374	95	HLA-DPA10201-DPB12601	Full HBsAg
67	YPPPHGGLLGWSPQA	Q67867	HBSAG_HBVC4	PHGGLLGWS	0.000586	91.58	HLA-DPA10201-DPB12601	Full HBsAg
68	PPPHGGLLGWSPQAQ	Q67867	HBSAG_HBVC4	LLGWSPQAQ	0.00068	89.71	HLA-DPA10201-DPB12601	Full HBsAg
69	PPHGGLLGWSPQAQG	Q67867	HBSAG_HBVC4	LLGWSPQAQ	0.001682	70.86	HLA-DPA10201-DPB12601	Full HBsAg
70	PHGGLLGWSPQAQGI	Q67867	HBSAG_HBVC4	LLGWSPQAQ	0.002477	59.58	HLA-DPA10201-DPB12601	Full HBsAg
71	HGGLLGWSPQAQGIL	Q67867	HBSAG_HBVC4	LLGWSPQAQ	0.002274	62.21	HLA-DPA10201-DPB12601	Full HBsAg
72	GGLLGWSPQAQGILT	Q67867	HBSAG_HBVC4	LLGWSPQAQ	0.001126	80.74	HLA-DPA10201-DPB12601	Full HBsAg
73	GLLGWSPQAQGILTT	Q67867	HBSAG_HBVC4	WSPQAQGIL	0.00065	90.32	HLA-DPA10201-DPB12601	Full HBsAg
74	LLGWSPQAQGILTTV	Q67867	HBSAG_HBVC4	WSPQAQGIL	0.000517	92.94	HLA-DPA10201-DPB12601	Full HBsAg
75	LGWSPQAQGILTTVP	Q67867	HBSAG_HBVC4	PQAQGILTT	0.000702	89.26	HLA-DPA10201-DPB12601	Full HBsAg
76	GWSPQAQGILTTVPA	Q67867	HBSAG_HBVC4	QGILTTVPA	0.001214	79.07	HLA-DPA10201-DPB12601	Full HBsAg
77	WSPQAQGILTTVPAA	Q67867	HBSAG_HBVC4	QGILTTVPA	0.001594	72.33	HLA-DPA10201-DPB12601	Full HBsAg
78	SPQAQGILTTVPAAP	Q67867	HBSAG_HBVC4	QGILTTVPA	0.003513	48.81	HLA-DPA10201-DPB12601	Full HBsAg
79	PQAQGILTTVPAAPP	Q67867	HBSAG_HBVC4	ILTTVPAAP	0.008237	23.97	HLA-DPA10201-DPB12601	Full HBsAg
80	QAQGILTTVPAAPPP	Q67867	HBSAG_HBVC4	ILTTVPAAP	0.018191	8.83	HLA-DPA10201-DPB12601	Full HBsAg
81	AQGILTTVPAAPPPA	Q67867	HBSAG_HBVC4	ILTTVPAAP	0.026759	4.8	HLA-DPA10201-DPB12601	Full HBsAg
82	QGILTTVPAAPPPAS	Q67867	HBSAG_HBVC4	LTTVPAAPP	0.019037	8.25	HLA-DPA10201-DPB12601	Full HBsAg
83	GILTTVPAAPPPAST	Q67867	HBSAG_HBVC4	LTTVPAAPP	0.005888	33.11	HLA-DPA10201-DPB12601	Full HBsAg
84	ILTTVPAAPPPASTN	Q67867	HBSAG_HBVC4	TVPAAPPPA	0.003022	53.59	HLA-DPA10201-DPB12601	Full HBsAg
85	LTTVPAAPPPASTNR	Q67867	HBSAG_HBVC4	PAAPPPAST	0.002297	61.91	HLA-DPA10201-DPB12601	Full HBsAg
86	TTVPAAPPPASTNRQ	Q67867	HBSAG_HBVC4	PAAPPPAST	0.002058	65.11	HLA-DPA10201-DPB12601	Full HBsAg
87	TVPAAPPPASTNRQS	Q67867	HBSAG_HBVC4	PAAPPPAST	0.00124	78.59	HLA-DPA10201-DPB12601	Full HBsAg
88	VPAAPPPASTNRQSG	Q67867	HBSAG_HBVC4	AAPPPASTN	0.000476	93.75	HLA-DPA10201-DPB12601	Full HBsAg
89	PAAPPPASTNRQSGR	Q67867	HBSAG_HBVC4	PASTNRQSG	0.000405	95	HLA-DPA10201-DPB12601	Full HBsAg
90	AAPPPASTNRQSGRQ	Q67867	HBSAG_HBVC4	PASTNRQSG	0.000476	93.75	HLA-DPA10201-DPB12601	Full HBsAg
91	APPPASTNRQSGRQP	Q67867	HBSAG_HBVC4	PASTNRQSG	0.000668	89.96	HLA-DPA10201-DPB12601	Full HBsAg
92	PPPASTNRQSGRQPT	Q67867	HBSAG_HBVC4	PASTNRQSG	0.000382	95	HLA-DPA10201-DPB12601	Full HBsAg
93	PPASTNRQSGRQPTP	Q67867	HBSAG_HBVC4	NRQSGRQPT	0.000613	91.05	HLA-DPA10201-DPB12601	Full HBsAg
94	PASTNRQSGRQPTPI	Q67867	HBSAG_HBVC4	NRQSGRQPT	0.000672	89.88	HLA-DPA10201-DPB12601	Full HBsAg
95	ASTNRQSGRQPTPIS	Q67867	HBSAG_HBVC4	NRQSGRQPT	0.00087	85.79	HLA-DPA10201-DPB12601	Full HBsAg
96	STNRQSGRQPTPISP	Q67867	HBSAG_HBVC4	QSGRQPTPI	0.001092	81.41	HLA-DPA10201-DPB12601	Full HBsAg
97	TNRQSGRQPTPISPP	Q67867	HBSAG_HBVC4	QSGRQPTPI	0.001597	72.28	HLA-DPA10201-DPB12601	Full HBsAg
98	NRQSGRQPTPISPPL	Q67867	HBSAG_HBVC4	RQPTPISPP	0.00191	67.34	HLA-DPA10201-DPB12601	Full HBsAg
99	RQSGRQPTPISPPLR	Q67867	HBSAG_HBVC4	RQPTPISPP	0.005324	35.97	HLA-DPA10201-DPB12601	Full HBsAg
100	QSGRQPTPISPPLRD	Q67867	HBSAG_HBVC4	RQPTPISPP	0.008952	21.94	HLA-DPA10201-DPB12601	Full HBsAg
101	SGRQPTPISPPLRDS	Q67867	HBSAG_HBVC4	RQPTPISPP	0.003414	49.73	HLA-DPA10201-DPB12601	Full HBsAg
102	GRQPTPISPPLRDSH	Q67867	HBSAG_HBVC4	PTPISPPLR	0.002413	60.36	HLA-DPA10201-DPB12601	Full HBsAg
103	RQPTPISPPLRDSHP	Q67867	HBSAG_HBVC4	TPISPPLRD	0.002318	61.63	HLA-DPA10201-DPB12601	Full HBsAg
104	QPTPISPPLRDSHPQ	Q67867	HBSAG_HBVC4	PISPPLRDS	0.001637	71.61	HLA-DPA10201-DPB12601	Full HBsAg
105	PTPISPPLRDSHPQA	Q67867	HBSAG_HBVC4	ISPPLRDSH	0.000828	86.65	HLA-DPA10201-DPB12601	Full HBsAg
106	TPISPPLRDSHPQAM	Q67867	HBSAG_HBVC4	LRDSHPQAM	0.006187	31.67	HLA-DPA10201-DPB12601	Full HBsAg
107	PISPPLRDSHPQAMQ	Q67867	HBSAG_HBVC4	LRDSHPQAM	0.011763	15.93	HLA-DPA10201-DPB12601	Full HBsAg
108	ISPPLRDSHPQAMQW	Q67867	HBSAG_HBVC4	LRDSHPQAM	0.012445	14.87	HLA-DPA10201-DPB12601	Full HBsAg
109	SPPLRDSHPQAMQWN	Q67867	HBSAG_HBVC4	LRDSHPQAM	0.016357	10.35	HLA-DPA10201-DPB12601	Full HBsAg
110	PPLRDSHPQAMQWNS	Q67867	HBSAG_HBVC4	LRDSHPQAM	0.007326	27.01	HLA-DPA10201-DPB12601	Full HBsAg
111	PLRDSHPQAMQWNST	Q67867	HBSAG_HBVC4	LRDSHPQAM	0.001826	68.61	HLA-DPA10201-DPB12601	Full HBsAg
112	LRDSHPQAMQWNSTT	Q67867	HBSAG_HBVC4	PQAMQWNST	0.000572	91.86	HLA-DPA10201-DPB12601	Full HBsAg
113	RDSHPQAMQWNSTTF	Q67867	HBSAG_HBVC4	PQAMQWNST	0.000527	92.75	HLA-DPA10201-DPB12601	Full HBsAg
114	DSHPQAMQWNSTTFH	Q67867	HBSAG_HBVC4	PQAMQWNST	0.000831	86.59	HLA-DPA10201-DPB12601	Full HBsAg
115	SHPQAMQWNSTTFHQ	Q67867	HBSAG_HBVC4	MQWNSTTFH	0.001275	77.94	HLA-DPA10201-DPB12601	Full HBsAg
116	HPQAMQWNSTTFHQV	Q67867	HBSAG_HBVC4	WNSTTFHQV	0.041387	2.09	HLA-DPA10201-DPB12601	Full HBsAg
117	PQAMQWNSTTFHQVL	Q67867	HBSAG_HBVC4	WNSTTFHQV	0.059184	0.96	HLA-DPA10201-DPB12601	Full HBsAg
118	QAMQWNSTTFHQVLL	Q67867	HBSAG_HBVC4	WNSTTFHQV	0.056405	1.09	HLA-DPA10201-DPB12601	Full HBsAg
119	AMQWNSTTFHQVLLD	Q67867	HBSAG_HBVC4	WNSTTFHQV	0.089918	0.28	HLA-DPA10201-DPB12601	Full HBsAg
120	MQWNSTTFHQVLLDP	Q67867	HBSAG_HBVC4	WNSTTFHQV	0.042642	1.95	HLA-DPA10201-DPB12601	Full HBsAg
121	QWNSTTFHQVLLDPR	Q67867	HBSAG_HBVC4	WNSTTFHQV	0.016201	10.5	HLA-DPA10201-DPB12601	Full HBsAg
122	WNSTTFHQVLLDPRV	Q67867	HBSAG_HBVC4	FHQVLLDPR	0.006619	29.8	HLA-DPA10201-DPB12601	Full HBsAg
123	NSTTFHQVLLDPRVR	Q67867	HBSAG_HBVC4	FHQVLLDPR	0.010073	19.18	HLA-DPA10201-DPB12601	Full HBsAg
124	STTFHQVLLDPRVRG	Q67867	HBSAG_HBVC4	FHQVLLDPR	0.012304	15.08	HLA-DPA10201-DPB12601	Full HBsAg
125	TTFHQVLLDPRVRGL	Q67867	HBSAG_HBVC4	FHQVLLDPR	0.005135	37	HLA-DPA10201-DPB12601	Full HBsAg
126	TFHQVLLDPRVRGLY	Q67867	HBSAG_HBVC4	QVLLDPRVR	0.002944	54.36	HLA-DPA10201-DPB12601	Full HBsAg
127	FHQVLLDPRVRGLYF	Q67867	HBSAG_HBVC4	VLLDPRVRG	0.001785	69.23	HLA-DPA10201-DPB12601	Full HBsAg
128	HQVLLDPRVRGLYFP	Q67867	HBSAG_HBVC4	LLDPRVRGL	0.001569	72.74	HLA-DPA10201-DPB12601	Full HBsAg
129	QVLLDPRVRGLYFPP	Q67867	HBSAG_HBVC4	LLDPRVRGL	0.000692	89.46	HLA-DPA10201-DPB12601	Full HBsAg
130	VLLDPRVRGLYFPPG	Q67867	HBSAG_HBVC4	VRGLYFPPG	0.002021	65.66	HLA-DPA10201-DPB12601	Full HBsAg
131	LLDPRVRGLYFPPGG	Q67867	HBSAG_HBVC4	VRGLYFPPG	0.007004	28.25	HLA-DPA10201-DPB12601	Full HBsAg
132	LDPRVRGLYFPPGGS	Q67867	HBSAG_HBVC4	VRGLYFPPG	0.01094	17.41	HLA-DPA10201-DPB12601	Full HBsAg
133	DPRVRGLYFPPGGSS	Q67867	HBSAG_HBVC4	VRGLYFPPG	0.012725	14.48	HLA-DPA10201-DPB12601	Full HBsAg
134	PRVRGLYFPPGGSSS	Q67867	HBSAG_HBVC4	VRGLYFPPG	0.005908	33.01	HLA-DPA10201-DPB12601	Full HBsAg
135	RVRGLYFPPGGSSSG	Q67867	HBSAG_HBVC4	LYFPPGGSS	0.002837	55.48	HLA-DPA10201-DPB12601	Full HBsAg
136	VRGLYFPPGGSSSGT	Q67867	HBSAG_HBVC4	LYFPPGGSS	0.00274	56.58	HLA-DPA10201-DPB12601	Full HBsAg
137	RGLYFPPGGSSSGTV	Q67867	HBSAG_HBVC4	YFPPGGSSS	0.001689	70.75	HLA-DPA10201-DPB12601	Full HBsAg
138	GLYFPPGGSSSGTVN	Q67867	HBSAG_HBVC4	YFPPGGSSS	0.000745	88.37	HLA-DPA10201-DPB12601	Full HBsAg
139	LYFPPGGSSSGTVNP	Q67867	HBSAG_HBVC4	PGGSSSGTV	0.000472	93.83	HLA-DPA10201-DPB12601	Full HBsAg
140	YFPPGGSSSGTVNPV	Q67867	HBSAG_HBVC4	PGGSSSGTV	0.000586	91.58	HLA-DPA10201-DPB12601	Full HBsAg
141	FPPGGSSSGTVNPVP	Q67867	HBSAG_HBVC4	SSSGTVNPV	0.000869	85.81	HLA-DPA10201-DPB12601	Full HBsAg
142	PPGGSSSGTVNPVPT	Q67867	HBSAG_HBVC4	SSSGTVNPV	0.001201	79.31	HLA-DPA10201-DPB12601	Full HBsAg
143	PGGSSSGTVNPVPTT	Q67867	HBSAG_HBVC4	SSSGTVNPV	0.00168	70.9	HLA-DPA10201-DPB12601	Full HBsAg
144	GGSSSGTVNPVPTTA	Q67867	HBSAG_HBVC4	SGTVNPVPT	0.001179	79.72	HLA-DPA10201-DPB12601	Full HBsAg
145	GSSSGTVNPVPTTAS	Q67867	HBSAG_HBVC4	VNPVPTTAS	0.001433	75	HLA-DPA10201-DPB12601	Full HBsAg
146	SSSGTVNPVPTTASP	Q67867	HBSAG_HBVC4	VNPVPTTAS	0.003055	53.26	HLA-DPA10201-DPB12601	Full HBsAg
147	SSGTVNPVPTTASPI	Q67867	HBSAG_HBVC4	VNPVPTTAS	0.004953	38.07	HLA-DPA10201-DPB12601	Full HBsAg
148	SGTVNPVPTTASPIS	Q67867	HBSAG_HBVC4	PVPTTASPI	0.009799	19.85	HLA-DPA10201-DPB12601	Full HBsAg
149	GTVNPVPTTASPISS	Q67867	HBSAG_HBVC4	PVPTTASPI	0.011293	16.73	HLA-DPA10201-DPB12601	Full HBsAg
150	TVNPVPTTASPISSI	Q67867	HBSAG_HBVC4	PVPTTASPI	0.010494	18.31	HLA-DPA10201-DPB12601	Full HBsAg
151	VNPVPTTASPISSIS	Q67867	HBSAG_HBVC4	PVPTTASPI	0.004847	38.73	HLA-DPA10201-DPB12601	Full HBsAg
152	NPVPTTASPISSISS	Q67867	HBSAG_HBVC4	PTTASPISS	0.002847	55.36	HLA-DPA10201-DPB12601	Full HBsAg
153	PVPTTASPISSISSR	Q67867	HBSAG_HBVC4	TTASPISSI	0.002437	60.04	HLA-DPA10201-DPB12601	Full HBsAg
154	VPTTASPISSISSRT	Q67867	HBSAG_HBVC4	ASPISSISS	0.001482	74.19	HLA-DPA10201-DPB12601	Full HBsAg
155	PTTASPISSISSRTG	Q67867	HBSAG_HBVC4	ASPISSISS	0.00177	69.46	HLA-DPA10201-DPB12601	Full HBsAg
156	TTASPISSISSRTGD	Q67867	HBSAG_HBVC4	ISSISSRTG	0.006388	30.75	HLA-DPA10201-DPB12601	Full HBsAg
157	TASPISSISSRTGDP	Q67867	HBSAG_HBVC4	ISSISSRTG	0.010716	17.87	HLA-DPA10201-DPB12601	Full HBsAg
158	ASPISSISSRTGDPA	Q67867	HBSAG_HBVC4	ISSISSRTG	0.012451	14.87	HLA-DPA10201-DPB12601	Full HBsAg
159	SPISSISSRTGDPAP	Q67867	HBSAG_HBVC4	ISSISSRTG	0.006274	31.25	HLA-DPA10201-DPB12601	Full HBsAg
160	PISSISSRTGDPAPN	Q67867	HBSAG_HBVC4	ISSRTGDPA	0.001735	69.98	HLA-DPA10201-DPB12601	Full HBsAg
161	ISSISSRTGDPAPNM	Q67867	HBSAG_HBVC4	RTGDPAPNM	0.003441	49.48	HLA-DPA10201-DPB12601	Full HBsAg
162	SSISSRTGDPAPNME	Q67867	HBSAG_HBVC4	RTGDPAPNM	0.01127	16.77	HLA-DPA10201-DPB12601	Full HBsAg
163	SISSRTGDPAPNMES	Q67867	HBSAG_HBVC4	RTGDPAPNM	0.017391	9.44	HLA-DPA10201-DPB12601	Full HBsAg
164	ISSRTGDPAPNMEST	Q67867	HBSAG_HBVC4	RTGDPAPNM	0.018633	8.52	HLA-DPA10201-DPB12601	Full HBsAg
165	SSRTGDPAPNMESTT	Q67867	HBSAG_HBVC4	RTGDPAPNM	0.006509	30.25	HLA-DPA10201-DPB12601	Full HBsAg
166	SRTGDPAPNMESTTS	Q67867	HBSAG_HBVC4	RTGDPAPNM	0.001373	76.12	HLA-DPA10201-DPB12601	Full HBsAg
167	RTGDPAPNMESTTSG	Q67867	HBSAG_HBVC4	PAPNMESTT	0.000628	90.75	HLA-DPA10201-DPB12601	Full HBsAg
168	TGDPAPNMESTTSGF	Q67867	HBSAG_HBVC4	PAPNMESTT	0.000567	91.96	HLA-DPA10201-DPB12601	Full HBsAg
169	GDPAPNMESTTSGFL	Q67867	HBSAG_HBVC4	MESTTSGFL	0.004725	39.49	HLA-DPA10201-DPB12601	Full HBsAg
170	DPAPNMESTTSGFLG	Q67867	HBSAG_HBVC4	MESTTSGFL	0.007608	26.08	HLA-DPA10201-DPB12601	Full HBsAg
171	PAPNMESTTSGFLGP	Q67867	HBSAG_HBVC4	MESTTSGFL	0.012581	14.68	HLA-DPA10201-DPB12601	Full HBsAg
172	APNMESTTSGFLGPL	Q67867	HBSAG_HBVC4	MESTTSGFL	0.011004	17.28	HLA-DPA10201-DPB12601	Full HBsAg
173	PNMESTTSGFLGPLL	Q67867	HBSAG_HBVC4	MESTTSGFL	0.005896	33.07	HLA-DPA10201-DPB12601	Full HBsAg
174	NMESTTSGFLGPLLV	Q67867	HBSAG_HBVC4	MESTTSGFL	0.001193	79.46	HLA-DPA10201-DPB12601	Full HBsAg
175	MESTTSGFLGPLLVL	Q67867	HBSAG_HBVC4	TTSGFLGPL	0.000744	88.39	HLA-DPA10201-DPB12601	Full HBsAg
176	ESTTSGFLGPLLVLQ	Q67867	HBSAG_HBVC4	FLGPLLVLQ	0.001904	67.43	HLA-DPA10201-DPB12601	Full HBsAg
177	STTSGFLGPLLVLQA	Q67867	HBSAG_HBVC4	FLGPLLVLQ	0.003768	46.62	HLA-DPA10201-DPB12601	Full HBsAg
178	TTSGFLGPLLVLQAG	Q67867	HBSAG_HBVC4	FLGPLLVLQ	0.005587	34.59	HLA-DPA10201-DPB12601	Full HBsAg
179	TSGFLGPLLVLQAGF	Q67867	HBSAG_HBVC4	FLGPLLVLQ	0.005057	37.46	HLA-DPA10201-DPB12601	Full HBsAg
180	SGFLGPLLVLQAGFF	Q67867	HBSAG_HBVC4	FLGPLLVLQ	0.002806	55.83	HLA-DPA10201-DPB12601	Full HBsAg
181	GFLGPLLVLQAGFFL	Q67867	HBSAG_HBVC4	FLGPLLVLQ	0.001348	76.58	HLA-DPA10201-DPB12601	Full HBsAg
182	FLGPLLVLQAGFFLL	Q67867	HBSAG_HBVC4	LLVLQAGFF	0.000691	89.48	HLA-DPA10201-DPB12601	Full HBsAg
183	LGPLLVLQAGFFLLT	Q67867	HBSAG_HBVC4	LLVLQAGFF	0.000744	88.39	HLA-DPA10201-DPB12601	Full HBsAg
184	GPLLVLQAGFFLLTR	Q67867	HBSAG_HBVC4	LQAGFFLLT	0.001831	68.53	HLA-DPA10201-DPB12601	Full HBsAg
185	PLLVLQAGFFLLTRI	Q67867	HBSAG_HBVC4	LQAGFFLLT	0.001317	77.16	HLA-DPA10201-DPB12601	Full HBsAg
186	LLVLQAGFFLLTRIL	Q67867	HBSAG_HBVC4	LQAGFFLLT	0.00079	87.44	HLA-DPA10201-DPB12601	Full HBsAg
187	LVLQAGFFLLTRILT	Q67867	HBSAG_HBVC4	LQAGFFLLT	0.000897	85.23	HLA-DPA10201-DPB12601	Full HBsAg
188	VLQAGFFLLTRILTI	Q67867	HBSAG_HBVC4	FLLTRILTI	0.002774	56.2	HLA-DPA10201-DPB12601	Full HBsAg
189	LQAGFFLLTRILTIP	Q67867	HBSAG_HBVC4	FLLTRILTI	0.014266	12.48	HLA-DPA10201-DPB12601	Full HBsAg
190	QAGFFLLTRILTIPQ	Q67867	HBSAG_HBVC4	FLLTRILTI	0.026026	5.02	HLA-DPA10201-DPB12601	Full HBsAg
191	AGFFLLTRILTIPQS	Q67867	HBSAG_HBVC4	FLLTRILTI	0.031539	3.6	HLA-DPA10201-DPB12601	Full HBsAg
192	GFFLLTRILTIPQSL	Q67867	HBSAG_HBVC4	FLLTRILTI	0.018896	8.34	HLA-DPA10201-DPB12601	Full HBsAg
193	FFLLTRILTIPQSLD	Q67867	HBSAG_HBVC4	RILTIPQSL	0.022656	6.29	HLA-DPA10201-DPB12601	Full HBsAg
194	FLLTRILTIPQSLDS	Q67867	HBSAG_HBVC4	RILTIPQSL	0.033705	3.18	HLA-DPA10201-DPB12601	Full HBsAg
195	LLTRILTIPQSLDSW	Q67867	HBSAG_HBVC4	RILTIPQSL	0.027222	4.66	HLA-DPA10201-DPB12601	Full HBsAg
196	LTRILTIPQSLDSWW	Q67867	HBSAG_HBVC4	RILTIPQSL	0.015717	10.94	HLA-DPA10201-DPB12601	Full HBsAg
197	TRILTIPQSLDSWWT	Q67867	HBSAG_HBVC4	RILTIPQSL	0.005432	35.39	HLA-DPA10201-DPB12601	Full HBsAg
198	RILTIPQSLDSWWTS	Q67867	HBSAG_HBVC4	LTIPQSLDS	0.000984	83.52	HLA-DPA10201-DPB12601	Full HBsAg
199	ILTIPQSLDSWWTSL	Q67867	HBSAG_HBVC4	LTIPQSLDS	0.0003	95	HLA-DPA10201-DPB12601	Full HBsAg
200	LTIPQSLDSWWTSLN	Q67867	HBSAG_HBVC4	LDSWWTSLN	0.00037	95	HLA-DPA10201-DPB12601	Full HBsAg
201	TIPQSLDSWWTSLNF	Q67867	HBSAG_HBVC4	LDSWWTSLN	0.000437	94.53	HLA-DPA10201-DPB12601	Full HBsAg
202	IPQSLDSWWTSLNFL	Q67867	HBSAG_HBVC4	LDSWWTSLN	0.000368	95	HLA-DPA10201-DPB12601	Full HBsAg
203	PQSLDSWWTSLNFLG	Q67867	HBSAG_HBVC4	LDSWWTSLN	0.000561	92.08	HLA-DPA10201-DPB12601	Full HBsAg
204	QSLDSWWTSLNFLGG	Q67867	HBSAG_HBVC4	WTSLNFLGG	0.001836	68.46	HLA-DPA10201-DPB12601	Full HBsAg
205	SLDSWWTSLNFLGGA	Q67867	HBSAG_HBVC4	WTSLNFLGG	0.004013	44.58	HLA-DPA10201-DPB12601	Full HBsAg
206	LDSWWTSLNFLGGAP	Q67867	HBSAG_HBVC4	WTSLNFLGG	0.011501	16.37	HLA-DPA10201-DPB12601	Full HBsAg
207	DSWWTSLNFLGGAPT	Q67867	HBSAG_HBVC4	WTSLNFLGG	0.012828	14.33	HLA-DPA10201-DPB12601	Full HBsAg
208	SWWTSLNFLGGAPTC	Q67867	HBSAG_HBVC4	WTSLNFLGG	0.003401	49.85	HLA-DPA10201-DPB12601	Full HBsAg
209	WWTSLNFLGGAPTCP	Q67867	HBSAG_HBVC4	LNFLGGAPT	0.001813	68.81	HLA-DPA10201-DPB12601	Full HBsAg
210	WTSLNFLGGAPTCPG	Q67867	HBSAG_HBVC4	LNFLGGAPT	0.002052	65.2	HLA-DPA10201-DPB12601	Full HBsAg
211	TSLNFLGGAPTCPGQ	Q67867	HBSAG_HBVC4	LNFLGGAPT	0.001626	71.79	HLA-DPA10201-DPB12601	Full HBsAg
212	SLNFLGGAPTCPGQN	Q67867	HBSAG_HBVC4	FLGGAPTCP	0.001029	82.64	HLA-DPA10201-DPB12601	Full HBsAg
213	LNFLGGAPTCPGQNS	Q67867	HBSAG_HBVC4	LGGAPTCPG	0.000574	91.82	HLA-DPA10201-DPB12601	Full HBsAg
214	NFLGGAPTCPGQNSQ	Q67867	HBSAG_HBVC4	LGGAPTCPG	0.000341	95	HLA-DPA10201-DPB12601	Full HBsAg
215	FLGGAPTCPGQNSQS	Q67867	HBSAG_HBVC4	GAPTCPGQN	0.000217	95	HLA-DPA10201-DPB12601	Full HBsAg
216	LGGAPTCPGQNSQSP	Q67867	HBSAG_HBVC4	TCPGQNSQS	0.000207	95	HLA-DPA10201-DPB12601	Full HBsAg
217	GGAPTCPGQNSQSPT	Q67867	HBSAG_HBVC4	TCPGQNSQS	0.000197	95	HLA-DPA10201-DPB12601	Full HBsAg
218	GAPTCPGQNSQSPTS	Q67867	HBSAG_HBVC4	PGQNSQSPT	0.000203	95	HLA-DPA10201-DPB12601	Full HBsAg
219	APTCPGQNSQSPTSN	Q67867	HBSAG_HBVC4	QNSQSPTSN	0.00044	94.47	HLA-DPA10201-DPB12601	Full HBsAg
220	PTCPGQNSQSPTSNH	Q67867	HBSAG_HBVC4	QNSQSPTSN	0.000836	86.49	HLA-DPA10201-DPB12601	Full HBsAg
221	TCPGQNSQSPTSNHS	Q67867	HBSAG_HBVC4	QNSQSPTSN	0.001089	81.46	HLA-DPA10201-DPB12601	Full HBsAg
222	CPGQNSQSPTSNHSP	Q67867	HBSAG_HBVC4	QNSQSPTSN	0.001601	72.21	HLA-DPA10201-DPB12601	Full HBsAg
223	PGQNSQSPTSNHSPT	Q67867	HBSAG_HBVC4	QNSQSPTSN	0.001866	68.01	HLA-DPA10201-DPB12601	Full HBsAg
224	GQNSQSPTSNHSPTS	Q67867	HBSAG_HBVC4	SQSPTSNHS	0.001283	77.79	HLA-DPA10201-DPB12601	Full HBsAg
225	QNSQSPTSNHSPTSC	Q67867	HBSAG_HBVC4	SQSPTSNHS	0.000601	91.28	HLA-DPA10201-DPB12601	Full HBsAg
226	NSQSPTSNHSPTSCP	Q67867	HBSAG_HBVC4	PTSNHSPTS	0.000511	93.06	HLA-DPA10201-DPB12601	Full HBsAg
227	SQSPTSNHSPTSCPP	Q67867	HBSAG_HBVC4	PTSNHSPTS	0.000702	89.26	HLA-DPA10201-DPB12601	Full HBsAg
228	QSPTSNHSPTSCPPI	Q67867	HBSAG_HBVC4	PTSNHSPTS	0.00061	91.11	HLA-DPA10201-DPB12601	Full HBsAg
229	SPTSNHSPTSCPPIC	Q67867	HBSAG_HBVC4	HSPTSCPPI	0.00026	95	HLA-DPA10201-DPB12601	Full HBsAg
230	PTSNHSPTSCPPICP	Q67867	HBSAG_HBVC4	HSPTSCPPI	0.000452	94.23	HLA-DPA10201-DPB12601	Full HBsAg
231	TSNHSPTSCPPICPG	Q67867	HBSAG_HBVC4	HSPTSCPPI	0.000475	93.77	HLA-DPA10201-DPB12601	Full HBsAg
232	SNHSPTSCPPICPGY	Q67867	HBSAG_HBVC4	HSPTSCPPI	0.000191	95	HLA-DPA10201-DPB12601	Full HBsAg
233	NHSPTSCPPICPGYR	Q67867	HBSAG_HBVC4	TSCPPICPG	0.0001	95	HLA-DPA10201-DPB12601	Full HBsAg
234	HSPTSCPPICPGYRW	Q67867	HBSAG_HBVC4	TSCPPICPG	6.8e-05	95	HLA-DPA10201-DPB12601	Full HBsAg
235	SPTSCPPICPGYRWM	Q67867	HBSAG_HBVC4	TSCPPICPG	4.9e-05	95	HLA-DPA10201-DPB12601	Full HBsAg
236	PTSCPPICPGYRWMC	Q67867	HBSAG_HBVC4	TSCPPICPG	2.1e-05	95	HLA-DPA10201-DPB12601	Full HBsAg
237	TSCPPICPGYRWMCL	Q67867	HBSAG_HBVC4	ICPGYRWMC	1.4e-05	95	HLA-DPA10201-DPB12601	Full HBsAg
238	SCPPICPGYRWMCLR	Q67867	HBSAG_HBVC4	ICPGYRWMC	2.4e-05	95	HLA-DPA10201-DPB12601	Full HBsAg
239	CPPICPGYRWMCLRR	Q67867	HBSAG_HBVC4	ICPGYRWMC	3.7e-05	95	HLA-DPA10201-DPB12601	Full HBsAg
240	PPICPGYRWMCLRRF	Q67867	HBSAG_HBVC4	YRWMCLRRF	0.000269	95	HLA-DPA10201-DPB12601	Full HBsAg
241	PICPGYRWMCLRRFI	Q67867	HBSAG_HBVC4	YRWMCLRRF	0.000719	88.9	HLA-DPA10201-DPB12601	Full HBsAg
242	ICPGYRWMCLRRFII	Q67867	HBSAG_HBVC4	YRWMCLRRF	0.001119	80.88	HLA-DPA10201-DPB12601	Full HBsAg
243	CPGYRWMCLRRFIIF	Q67867	HBSAG_HBVC4	YRWMCLRRF	0.001188	79.55	HLA-DPA10201-DPB12601	Full HBsAg
244	PGYRWMCLRRFIIFL	Q67867	HBSAG_HBVC4	YRWMCLRRF	0.001112	81.02	HLA-DPA10201-DPB12601	Full HBsAg
245	GYRWMCLRRFIIFLF	Q67867	HBSAG_HBVC4	WMCLRRFII	0.000441	94.45	HLA-DPA10201-DPB12601	Full HBsAg
246	YRWMCLRRFIIFLFI	Q67867	HBSAG_HBVC4	WMCLRRFII	0.000225	95	HLA-DPA10201-DPB12601	Full HBsAg
247	RWMCLRRFIIFLFIL	Q67867	HBSAG_HBVC4	RRFIIFLFI	0.000215	95	HLA-DPA10201-DPB12601	Full HBsAg
248	WMCLRRFIIFLFILL	Q67867	HBSAG_HBVC4	FIIFLFILL	0.000455	94.17	HLA-DPA10201-DPB12601	Full HBsAg
249	MCLRRFIIFLFILLL	Q67867	HBSAG_HBVC4	FIIFLFILL	0.000824	86.74	HLA-DPA10201-DPB12601	Full HBsAg
250	CLRRFIIFLFILLLC	Q67867	HBSAG_HBVC4	IIFLFILLL	0.000577	91.76	HLA-DPA10201-DPB12601	Full HBsAg
251	LRRFIIFLFILLLCL	Q67867	HBSAG_HBVC4	FLFILLLCL	0.000708	89.13	HLA-DPA10201-DPB12601	Full HBsAg
252	RRFIIFLFILLLCLI	Q67867	HBSAG_HBVC4	FLFILLLCL	0.000979	83.61	HLA-DPA10201-DPB12601	Full HBsAg
253	RFIIFLFILLLCLIF	Q67867	HBSAG_HBVC4	FLFILLLCL	0.001031	82.6	HLA-DPA10201-DPB12601	Full HBsAg
254	FIIFLFILLLCLIFL	Q67867	HBSAG_HBVC4	FLFILLLCL	0.000808	87.07	HLA-DPA10201-DPB12601	Full HBsAg
255	IIFLFILLLCLIFLL	Q67867	HBSAG_HBVC4	FLFILLLCL	0.000445	94.37	HLA-DPA10201-DPB12601	Full HBsAg
256	IFLFILLLCLIFLLV	Q67867	HBSAG_HBVC4	LLCLIFLLV	0.000248	95	HLA-DPA10201-DPB12601	Full HBsAg
257	FLFILLLCLIFLLVL	Q67867	HBSAG_HBVC4	LLCLIFLLV	0.000257	95	HLA-DPA10201-DPB12601	Full HBsAg
258	LFILLLCLIFLLVLL	Q67867	HBSAG_HBVC4	LLCLIFLLV	0.000273	95	HLA-DPA10201-DPB12601	Full HBsAg
259	FILLLCLIFLLVLLD	Q67867	HBSAG_HBVC4	LLCLIFLLV	0.000533	92.63	HLA-DPA10201-DPB12601	Full HBsAg
260	ILLLCLIFLLVLLDY	Q67867	HBSAG_HBVC4	LIFLLVLLD	0.00042	94.86	HLA-DPA10201-DPB12601	Full HBsAg
261	LLLCLIFLLVLLDYQ	Q67867	HBSAG_HBVC4	LIFLLVLLD	0.000564	92.02	HLA-DPA10201-DPB12601	Full HBsAg
262	LLCLIFLLVLLDYQG	Q67867	HBSAG_HBVC4	LIFLLVLLD	0.00074	88.47	HLA-DPA10201-DPB12601	Full HBsAg
263	LCLIFLLVLLDYQGM	Q67867	HBSAG_HBVC4	LIFLLVLLD	0.000569	91.92	HLA-DPA10201-DPB12601	Full HBsAg
264	CLIFLLVLLDYQGML	Q67867	HBSAG_HBVC4	LIFLLVLLD	0.000476	93.75	HLA-DPA10201-DPB12601	Full HBsAg
265	LIFLLVLLDYQGMLP	Q67867	HBSAG_HBVC4	VLLDYQGML	0.000688	89.55	HLA-DPA10201-DPB12601	Full HBsAg
266	IFLLVLLDYQGMLPV	Q67867	HBSAG_HBVC4	LDYQGMLPV	0.000881	85.56	HLA-DPA10201-DPB12601	Full HBsAg
267	FLLVLLDYQGMLPVC	Q67867	HBSAG_HBVC4	LDYQGMLPV	0.000487	93.54	HLA-DPA10201-DPB12601	Full HBsAg
268	LLVLLDYQGMLPVCP	Q67867	HBSAG_HBVC4	LDYQGMLPV	0.000847	86.26	HLA-DPA10201-DPB12601	Full HBsAg
269	LVLLDYQGMLPVCPL	Q67867	HBSAG_HBVC4	LDYQGMLPV	0.000769	87.87	HLA-DPA10201-DPB12601	Full HBsAg
270	VLLDYQGMLPVCPLL	Q67867	HBSAG_HBVC4	YQGMLPVCP	0.000691	89.48	HLA-DPA10201-DPB12601	Full HBsAg
271	LLDYQGMLPVCPLLP	Q67867	HBSAG_HBVC4	YQGMLPVCP	0.000933	84.51	HLA-DPA10201-DPB12601	Full HBsAg
272	LDYQGMLPVCPLLPG	Q67867	HBSAG_HBVC4	MLPVCPLLP	0.000969	83.81	HLA-DPA10201-DPB12601	Full HBsAg
273	DYQGMLPVCPLLPGT	Q67867	HBSAG_HBVC4	MLPVCPLLP	0.000832	86.57	HLA-DPA10201-DPB12601	Full HBsAg
274	YQGMLPVCPLLPGTS	Q67867	HBSAG_HBVC4	MLPVCPLLP	0.000867	85.85	HLA-DPA10201-DPB12601	Full HBsAg
275	QGMLPVCPLLPGTST	Q67867	HBSAG_HBVC4	MLPVCPLLP	0.000689	89.52	HLA-DPA10201-DPB12601	Full HBsAg
276	GMLPVCPLLPGTSTT	Q67867	HBSAG_HBVC4	VCPLLPGTS	0.000608	91.15	HLA-DPA10201-DPB12601	Full HBsAg
277	MLPVCPLLPGTSTTS	Q67867	HBSAG_HBVC4	VCPLLPGTS	0.000637	90.57	HLA-DPA10201-DPB12601	Full HBsAg
278	LPVCPLLPGTSTTST	Q67867	HBSAG_HBVC4	VCPLLPGTS	0.000488	93.52	HLA-DPA10201-DPB12601	Full HBsAg
279	PVCPLLPGTSTTSTG	Q67867	HBSAG_HBVC4	LLPGTSTTS	0.000438	94.51	HLA-DPA10201-DPB12601	Full HBsAg
280	VCPLLPGTSTTSTGP	Q67867	HBSAG_HBVC4	LLPGTSTTS	0.00055	92.29	HLA-DPA10201-DPB12601	Full HBsAg
281	CPLLPGTSTTSTGPC	Q67867	HBSAG_HBVC4	LLPGTSTTS	0.000319	95	HLA-DPA10201-DPB12601	Full HBsAg
282	PLLPGTSTTSTGPCK	Q67867	HBSAG_HBVC4	TSTTSTGPC	0.000607	91.17	HLA-DPA10201-DPB12601	Full HBsAg
283	LLPGTSTTSTGPCKT	Q67867	HBSAG_HBVC4	TSTTSTGPC	0.000691	89.48	HLA-DPA10201-DPB12601	Full HBsAg
284	LPGTSTTSTGPCKTC	Q67867	HBSAG_HBVC4	TSTTSTGPC	0.00035	95	HLA-DPA10201-DPB12601	Full HBsAg
285	PGTSTTSTGPCKTCT	Q67867	HBSAG_HBVC4	TSTTSTGPC	0.000206	95	HLA-DPA10201-DPB12601	Full HBsAg
286	GTSTTSTGPCKTCTI	Q67867	HBSAG_HBVC4	TTSTGPCKT	0.000117	95	HLA-DPA10201-DPB12601	Full HBsAg
287	TSTTSTGPCKTCTIP	Q67867	HBSAG_HBVC4	TSTGPCKTC	0.000112	95	HLA-DPA10201-DPB12601	Full HBsAg
288	STTSTGPCKTCTIPA	Q67867	HBSAG_HBVC4	TGPCKTCTI	0.000103	95	HLA-DPA10201-DPB12601	Full HBsAg
289	TTSTGPCKTCTIPAQ	Q67867	HBSAG_HBVC4	TGPCKTCTI	0.000172	95	HLA-DPA10201-DPB12601	Full HBsAg
290	TSTGPCKTCTIPAQG	Q67867	HBSAG_HBVC4	KTCTIPAQG	0.000384	95	HLA-DPA10201-DPB12601	Full HBsAg
291	STGPCKTCTIPAQGT	Q67867	HBSAG_HBVC4	KTCTIPAQG	0.001703	70.51	HLA-DPA10201-DPB12601	Full HBsAg
292	TGPCKTCTIPAQGTS	Q67867	HBSAG_HBVC4	KTCTIPAQG	0.002886	54.93	HLA-DPA10201-DPB12601	Full HBsAg
293	GPCKTCTIPAQGTSM	Q67867	HBSAG_HBVC4	KTCTIPAQG	0.002778	56.15	HLA-DPA10201-DPB12601	Full HBsAg
294	PCKTCTIPAQGTSMF	Q67867	HBSAG_HBVC4	KTCTIPAQG	0.001051	82.21	HLA-DPA10201-DPB12601	Full HBsAg
295	CKTCTIPAQGTSMFP	Q67867	HBSAG_HBVC4	TIPAQGTSM	0.000282	95	HLA-DPA10201-DPB12601	Full HBsAg
296	KTCTIPAQGTSMFPS	Q67867	HBSAG_HBVC4	AQGTSMFPS	0.000555	92.19	HLA-DPA10201-DPB12601	Full HBsAg
297	TCTIPAQGTSMFPSC	Q67867	HBSAG_HBVC4	AQGTSMFPS	0.00032	95	HLA-DPA10201-DPB12601	Full HBsAg
298	CTIPAQGTSMFPSCC	Q67867	HBSAG_HBVC4	AQGTSMFPS	0.000177	95	HLA-DPA10201-DPB12601	Full HBsAg
299	TIPAQGTSMFPSCCC	Q67867	HBSAG_HBVC4	AQGTSMFPS	8.1e-05	95	HLA-DPA10201-DPB12601	Full HBsAg
300	IPAQGTSMFPSCCCT	Q67867	HBSAG_HBVC4	AQGTSMFPS	5.1e-05	95	HLA-DPA10201-DPB12601	Full HBsAg
301	PAQGTSMFPSCCCTK	Q67867	HBSAG_HBVC4	TSMFPSCCC	7.1e-05	95	HLA-DPA10201-DPB12601	Full HBsAg
302	AQGTSMFPSCCCTKP	Q67867	HBSAG_HBVC4	MFPSCCCTK	0.000103	95	HLA-DPA10201-DPB12601	Full HBsAg
303	QGTSMFPSCCCTKPS	Q67867	HBSAG_HBVC4	MFPSCCCTK	9e-05	95	HLA-DPA10201-DPB12601	Full HBsAg
304	GTSMFPSCCCTKPSD	Q67867	HBSAG_HBVC4	MFPSCCCTK	0.000101	95	HLA-DPA10201-DPB12601	Full HBsAg
305	TSMFPSCCCTKPSDG	Q67867	HBSAG_HBVC4	MFPSCCCTK	8.4e-05	95	HLA-DPA10201-DPB12601	Full HBsAg
306	SMFPSCCCTKPSDGN	Q67867	HBSAG_HBVC4	CCCTKPSDG	5.6e-05	95	HLA-DPA10201-DPB12601	Full HBsAg
307	MFPSCCCTKPSDGNC	Q67867	HBSAG_HBVC4	CCCTKPSDG	2.6e-05	95	HLA-DPA10201-DPB12601	Full HBsAg
308	FPSCCCTKPSDGNCT	Q67867	HBSAG_HBVC4	CCCTKPSDG	2.5e-05	95	HLA-DPA10201-DPB12601	Full HBsAg
309	PSCCCTKPSDGNCTC	Q67867	HBSAG_HBVC4	CCCTKPSDG	1.7e-05	95	HLA-DPA10201-DPB12601	Full HBsAg
310	SCCCTKPSDGNCTCI	Q67867	HBSAG_HBVC4	CCCTKPSDG	7e-06	95	HLA-DPA10201-DPB12601	Full HBsAg
311	CCCTKPSDGNCTCIP	Q67867	HBSAG_HBVC4	SDGNCTCIP	1.6e-05	95	HLA-DPA10201-DPB12601	Full HBsAg
312	CCTKPSDGNCTCIPI	Q67867	HBSAG_HBVC4	DGNCTCIPI	6.2e-05	95	HLA-DPA10201-DPB12601	Full HBsAg
313	CTKPSDGNCTCIPIP	Q67867	HBSAG_HBVC4	DGNCTCIPI	0.000167	95	HLA-DPA10201-DPB12601	Full HBsAg
314	TKPSDGNCTCIPIPS	Q67867	HBSAG_HBVC4	DGNCTCIPI	0.000207	95	HLA-DPA10201-DPB12601	Full HBsAg
315	KPSDGNCTCIPIPSS	Q67867	HBSAG_HBVC4	DGNCTCIPI	0.000261	95	HLA-DPA10201-DPB12601	Full HBsAg
316	PSDGNCTCIPIPSSW	Q67867	HBSAG_HBVC4	DGNCTCIPI	0.000176	95	HLA-DPA10201-DPB12601	Full HBsAg
317	SDGNCTCIPIPSSWA	Q67867	HBSAG_HBVC4	CTCIPIPSS	0.000156	95	HLA-DPA10201-DPB12601	Full HBsAg
318	DGNCTCIPIPSSWAF	Q67867	HBSAG_HBVC4	CTCIPIPSS	0.000169	95	HLA-DPA10201-DPB12601	Full HBsAg
319	GNCTCIPIPSSWAFA	Q67867	HBSAG_HBVC4	CIPIPSSWA	0.000115	95	HLA-DPA10201-DPB12601	Full HBsAg
320	NCTCIPIPSSWAFAR	Q67867	HBSAG_HBVC4	CIPIPSSWA	0.00027	95	HLA-DPA10201-DPB12601	Full HBsAg
321	CTCIPIPSSWAFARF	Q67867	HBSAG_HBVC4	PSSWAFARF	0.000877	85.64	HLA-DPA10201-DPB12601	Full HBsAg
322	TCIPIPSSWAFARFL	Q67867	HBSAG_HBVC4	PSSWAFARF	0.00103	82.62	HLA-DPA10201-DPB12601	Full HBsAg
323	CIPIPSSWAFARFLW	Q67867	HBSAG_HBVC4	PSSWAFARF	0.000952	84.14	HLA-DPA10201-DPB12601	Full HBsAg
324	IPIPSSWAFARFLWE	Q67867	HBSAG_HBVC4	WAFARFLWE	0.004291	42.4	HLA-DPA10201-DPB12601	Full HBsAg
325	PIPSSWAFARFLWEG	Q67867	HBSAG_HBVC4	WAFARFLWE	0.012938	14.17	HLA-DPA10201-DPB12601	Full HBsAg
326	IPSSWAFARFLWEGA	Q67867	HBSAG_HBVC4	WAFARFLWE	0.021831	6.68	HLA-DPA10201-DPB12601	Full HBsAg
327	PSSWAFARFLWEGAS	Q67867	HBSAG_HBVC4	WAFARFLWE	0.028277	4.36	HLA-DPA10201-DPB12601	Full HBsAg
328	SSWAFARFLWEGASV	Q67867	HBSAG_HBVC4	WAFARFLWE	0.008076	24.51	HLA-DPA10201-DPB12601	Full HBsAg
329	SWAFARFLWEGASVR	Q67867	HBSAG_HBVC4	RFLWEGASV	0.006659	29.64	HLA-DPA10201-DPB12601	Full HBsAg
330	WAFARFLWEGASVRF	Q67867	HBSAG_HBVC4	RFLWEGASV	0.006237	31.43	HLA-DPA10201-DPB12601	Full HBsAg
331	AFARFLWEGASVRFS	Q67867	HBSAG_HBVC4	RFLWEGASV	0.008491	23.26	HLA-DPA10201-DPB12601	Full HBsAg
332	FARFLWEGASVRFSW	Q67867	HBSAG_HBVC4	RFLWEGASV	0.005464	35.22	HLA-DPA10201-DPB12601	Full HBsAg
333	ARFLWEGASVRFSWL	Q67867	HBSAG_HBVC4	WEGASVRFS	0.003894	45.56	HLA-DPA10201-DPB12601	Full HBsAg
334	RFLWEGASVRFSWLS	Q67867	HBSAG_HBVC4	WEGASVRFS	0.003852	45.92	HLA-DPA10201-DPB12601	Full HBsAg
335	FLWEGASVRFSWLSL	Q67867	HBSAG_HBVC4	WEGASVRFS	0.000895	85.27	HLA-DPA10201-DPB12601	Full HBsAg
336	LWEGASVRFSWLSLL	Q67867	HBSAG_HBVC4	VRFSWLSLL	0.000829	86.63	HLA-DPA10201-DPB12601	Full HBsAg
337	WEGASVRFSWLSLLV	Q67867	HBSAG_HBVC4	RFSWLSLLV	0.002197	63.24	HLA-DPA10201-DPB12601	Full HBsAg
338	EGASVRFSWLSLLVP	Q67867	HBSAG_HBVC4	RFSWLSLLV	0.00964	20.24	HLA-DPA10201-DPB12601	Full HBsAg
339	GASVRFSWLSLLVPF	Q67867	HBSAG_HBVC4	RFSWLSLLV	0.010733	17.83	HLA-DPA10201-DPB12601	Full HBsAg
340	ASVRFSWLSLLVPFV	Q67867	HBSAG_HBVC4	RFSWLSLLV	0.009805	19.83	HLA-DPA10201-DPB12601	Full HBsAg
341	SVRFSWLSLLVPFVQ	Q67867	HBSAG_HBVC4	RFSWLSLLV	0.007653	25.93	HLA-DPA10201-DPB12601	Full HBsAg
342	VRFSWLSLLVPFVQW	Q67867	HBSAG_HBVC4	WLSLLVPFV	0.004071	44.11	HLA-DPA10201-DPB12601	Full HBsAg
343	RFSWLSLLVPFVQWF	Q67867	HBSAG_HBVC4	WLSLLVPFV	0.002628	57.86	HLA-DPA10201-DPB12601	Full HBsAg
344	FSWLSLLVPFVQWFV	Q67867	HBSAG_HBVC4	WLSLLVPFV	0.000788	87.48	HLA-DPA10201-DPB12601	Full HBsAg
345	SWLSLLVPFVQWFVG	Q67867	HBSAG_HBVC4	LSLLVPFVQ	0.000547	92.35	HLA-DPA10201-DPB12601	Full HBsAg
346	WLSLLVPFVQWFVGL	Q67867	HBSAG_HBVC4	LLVPFVQWF	0.000386	95	HLA-DPA10201-DPB12601	Full HBsAg
347	LSLLVPFVQWFVGLS	Q67867	HBSAG_HBVC4	FVQWFVGLS	0.000449	94.29	HLA-DPA10201-DPB12601	Full HBsAg
348	SLLVPFVQWFVGLSP	Q67867	HBSAG_HBVC4	FVQWFVGLS	0.001285	77.75	HLA-DPA10201-DPB12601	Full HBsAg
349	LLVPFVQWFVGLSPT	Q67867	HBSAG_HBVC4	FVQWFVGLS	0.001778	69.34	HLA-DPA10201-DPB12601	Full HBsAg
350	LVPFVQWFVGLSPTV	Q67867	HBSAG_HBVC4	FVQWFVGLS	0.002309	61.75	HLA-DPA10201-DPB12601	Full HBsAg
351	VPFVQWFVGLSPTVW	Q67867	HBSAG_HBVC4	FVQWFVGLS	0.002309	61.75	HLA-DPA10201-DPB12601	Full HBsAg
352	PFVQWFVGLSPTVWL	Q67867	HBSAG_HBVC4	FVGLSPTVW	0.00219	63.33	HLA-DPA10201-DPB12601	Full HBsAg
353	FVQWFVGLSPTVWLS	Q67867	HBSAG_HBVC4	FVGLSPTVW	0.003285	50.99	HLA-DPA10201-DPB12601	Full HBsAg
354	VQWFVGLSPTVWLSV	Q67867	HBSAG_HBVC4	FVGLSPTVW	0.003513	48.81	HLA-DPA10201-DPB12601	Full HBsAg
355	QWFVGLSPTVWLSVI	Q67867	HBSAG_HBVC4	FVGLSPTVW	0.002746	56.51	HLA-DPA10201-DPB12601	Full HBsAg
356	WFVGLSPTVWLSVIW	Q67867	HBSAG_HBVC4	FVGLSPTVW	0.001432	75.02	HLA-DPA10201-DPB12601	Full HBsAg
357	FVGLSPTVWLSVIWM	Q67867	HBSAG_HBVC4	LSPTVWLSV	0.000679	89.73	HLA-DPA10201-DPB12601	Full HBsAg
358	VGLSPTVWLSVIWMM	Q67867	HBSAG_HBVC4	LSPTVWLSV	0.000468	93.91	HLA-DPA10201-DPB12601	Full HBsAg
359	GLSPTVWLSVIWMMW	Q67867	HBSAG_HBVC4	VWLSVIWMM	0.000353	95	HLA-DPA10201-DPB12601	Full HBsAg
360	LSPTVWLSVIWMMWY	Q67867	HBSAG_HBVC4	VWLSVIWMM	0.000307	95	HLA-DPA10201-DPB12601	Full HBsAg
361	SPTVWLSVIWMMWYW	Q67867	HBSAG_HBVC4	VWLSVIWMM	0.000218	95	HLA-DPA10201-DPB12601	Full HBsAg
362	PTVWLSVIWMMWYWG	Q67867	HBSAG_HBVC4	VWLSVIWMM	0.000119	95	HLA-DPA10201-DPB12601	Full HBsAg
363	TVWLSVIWMMWYWGP	Q67867	HBSAG_HBVC4	LSVIWMMWY	0.000102	95	HLA-DPA10201-DPB12601	Full HBsAg
364	VWLSVIWMMWYWGPS	Q67867	HBSAG_HBVC4	WMMWYWGPS	0.000115	95	HLA-DPA10201-DPB12601	Full HBsAg
365	WLSVIWMMWYWGPSL	Q67867	HBSAG_HBVC4	WMMWYWGPS	0.000137	95	HLA-DPA10201-DPB12601	Full HBsAg
366	LSVIWMMWYWGPSLY	Q67867	HBSAG_HBVC4	WMMWYWGPS	0.000315	95	HLA-DPA10201-DPB12601	Full HBsAg
367	SVIWMMWYWGPSLYN	Q67867	HBSAG_HBVC4	MWYWGPSLY	0.000993	83.34	HLA-DPA10201-DPB12601	Full HBsAg
368	VIWMMWYWGPSLYNI	Q67867	HBSAG_HBVC4	YWGPSLYNI	0.001859	68.11	HLA-DPA10201-DPB12601	Full HBsAg
369	IWMMWYWGPSLYNIL	Q67867	HBSAG_HBVC4	YWGPSLYNI	0.001934	66.98	HLA-DPA10201-DPB12601	Full HBsAg
370	WMMWYWGPSLYNILS	Q67867	HBSAG_HBVC4	YWGPSLYNI	0.002746	56.51	HLA-DPA10201-DPB12601	Full HBsAg
371	MMWYWGPSLYNILSP	Q67867	HBSAG_HBVC4	YWGPSLYNI	0.00471	39.59	HLA-DPA10201-DPB12601	Full HBsAg
372	MWYWGPSLYNILSPF	Q67867	HBSAG_HBVC4	YWGPSLYNI	0.002971	54.09	HLA-DPA10201-DPB12601	Full HBsAg
373	WYWGPSLYNILSPFL	Q67867	HBSAG_HBVC4	YWGPSLYNI	0.001886	67.7	HLA-DPA10201-DPB12601	Full HBsAg
374	YWGPSLYNILSPFLP	Q67867	HBSAG_HBVC4	LYNILSPFL	0.002092	64.64	HLA-DPA10201-DPB12601	Full HBsAg
375	WGPSLYNILSPFLPL	Q67867	HBSAG_HBVC4	LYNILSPFL	0.002353	61.16	HLA-DPA10201-DPB12601	Full HBsAg
376	GPSLYNILSPFLPLL	Q67867	HBSAG_HBVC4	LYNILSPFL	0.002336	61.39	HLA-DPA10201-DPB12601	Full HBsAg
377	PSLYNILSPFLPLLP	Q67867	HBSAG_HBVC4	YNILSPFLP	0.004825	38.86	HLA-DPA10201-DPB12601	Full HBsAg
378	SLYNILSPFLPLLPI	Q67867	HBSAG_HBVC4	ILSPFLPLL	0.004357	41.93	HLA-DPA10201-DPB12601	Full HBsAg
379	LYNILSPFLPLLPIF	Q67867	HBSAG_HBVC4	ILSPFLPLL	0.003605	47.99	HLA-DPA10201-DPB12601	Full HBsAg
380	YNILSPFLPLLPIFF	Q67867	HBSAG_HBVC4	ILSPFLPLL	0.002594	58.25	HLA-DPA10201-DPB12601	Full HBsAg
381	NILSPFLPLLPIFFC	Q67867	HBSAG_HBVC4	FLPLLPIFF	0.001144	80.39	HLA-DPA10201-DPB12601	Full HBsAg
382	ILSPFLPLLPIFFCL	Q67867	HBSAG_HBVC4	FLPLLPIFF	0.000728	88.72	HLA-DPA10201-DPB12601	Full HBsAg
383	LSPFLPLLPIFFCLW	Q67867	HBSAG_HBVC4	FLPLLPIFF	0.000505	93.18	HLA-DPA10201-DPB12601	Full HBsAg
384	SPFLPLLPIFFCLWV	Q67867	HBSAG_HBVC4	FLPLLPIFF	0.000369	95	HLA-DPA10201-DPB12601	Full HBsAg
385	PFLPLLPIFFCLWVY	Q67867	HBSAG_HBVC4	FLPLLPIFF	0.000138	95	HLA-DPA10201-DPB12601	Full HBsAg
386	FLPLLPIFFCLWVYI	Q67867	HBSAG_HBVC4	IFFCLWVYI	0.000138	95	HLA-DPA10201-DPB12601	Full HBsAg
1	MGGWSSKPRKGMGTN	Q67926	HBSAG_HBVB6	WSSKPRKGM	0.00091	84.96	HLA-DPA10201-DPB12601	Full HBsAg
2	GGWSSKPRKGMGTNL	Q67926	HBSAG_HBVB6	WSSKPRKGM	0.000321	95	HLA-DPA10201-DPB12601	Full HBsAg
3	GWSSKPRKGMGTNLS	Q67926	HBSAG_HBVB6	RKGMGTNLS	0.003008	53.73	HLA-DPA10201-DPB12601	Full HBsAg
4	WSSKPRKGMGTNLSV	Q67926	HBSAG_HBVB6	RKGMGTNLS	0.009991	19.38	HLA-DPA10201-DPB12601	Full HBsAg
5	SSKPRKGMGTNLSVP	Q67926	HBSAG_HBVB6	RKGMGTNLS	0.018661	8.5	HLA-DPA10201-DPB12601	Full HBsAg
6	SKPRKGMGTNLSVPN	Q67926	HBSAG_HBVB6	RKGMGTNLS	0.023215	6.04	HLA-DPA10201-DPB12601	Full HBsAg
7	KPRKGMGTNLSVPNP	Q67926	HBSAG_HBVB6	RKGMGTNLS	0.013551	13.36	HLA-DPA10201-DPB12601	Full HBsAg
8	PRKGMGTNLSVPNPL	Q67926	HBSAG_HBVB6	MGTNLSVPN	0.003953	45.06	HLA-DPA10201-DPB12601	Full HBsAg
9	RKGMGTNLSVPNPLG	Q67926	HBSAG_HBVB6	MGTNLSVPN	0.005662	34.22	HLA-DPA10201-DPB12601	Full HBsAg
10	KGMGTNLSVPNPLGF	Q67926	HBSAG_HBVB6	TNLSVPNPL	0.003866	45.8	HLA-DPA10201-DPB12601	Full HBsAg
11	GMGTNLSVPNPLGFF	Q67926	HBSAG_HBVB6	TNLSVPNPL	0.003226	51.57	HLA-DPA10201-DPB12601	Full HBsAg
12	MGTNLSVPNPLGFFP	Q67926	HBSAG_HBVB6	LSVPNPLGF	0.002601	58.17	HLA-DPA10201-DPB12601	Full HBsAg
13	GTNLSVPNPLGFFPD	Q67926	HBSAG_HBVB6	LSVPNPLGF	0.003233	51.5	HLA-DPA10201-DPB12601	Full HBsAg
14	TNLSVPNPLGFFPDH	Q67926	HBSAG_HBVB6	LSVPNPLGF	0.001458	74.58	HLA-DPA10201-DPB12601	Full HBsAg
15	NLSVPNPLGFFPDHQ	Q67926	HBSAG_HBVB6	PNPLGFFPD	0.000527	92.75	HLA-DPA10201-DPB12601	Full HBsAg
16	LSVPNPLGFFPDHQL	Q67926	HBSAG_HBVB6	LGFFPDHQL	0.001374	76.1	HLA-DPA10201-DPB12601	Full HBsAg
17	SVPNPLGFFPDHQLD	Q67926	HBSAG_HBVB6	LGFFPDHQL	0.006566	30.02	HLA-DPA10201-DPB12601	Full HBsAg
18	VPNPLGFFPDHQLDP	Q67926	HBSAG_HBVB6	LGFFPDHQL	0.014136	12.64	HLA-DPA10201-DPB12601	Full HBsAg
19	PNPLGFFPDHQLDPA	Q67926	HBSAG_HBVB6	LGFFPDHQL	0.019538	7.92	HLA-DPA10201-DPB12601	Full HBsAg
20	NPLGFFPDHQLDPAF	Q67926	HBSAG_HBVB6	LGFFPDHQL	0.006036	32.4	HLA-DPA10201-DPB12601	Full HBsAg
21	PLGFFPDHQLDPAFK	Q67926	HBSAG_HBVB6	FFPDHQLDP	0.001739	69.92	HLA-DPA10201-DPB12601	Full HBsAg
22	LGFFPDHQLDPAFKA	Q67926	HBSAG_HBVB6	HQLDPAFKA	0.001347	76.6	HLA-DPA10201-DPB12601	Full HBsAg
23	GFFPDHQLDPAFKAN	Q67926	HBSAG_HBVB6	HQLDPAFKA	0.003328	50.56	HLA-DPA10201-DPB12601	Full HBsAg
24	FFPDHQLDPAFKANS	Q67926	HBSAG_HBVB6	HQLDPAFKA	0.005292	36.15	HLA-DPA10201-DPB12601	Full HBsAg
25	FPDHQLDPAFKANSE	Q67926	HBSAG_HBVB6	HQLDPAFKA	0.008548	23.1	HLA-DPA10201-DPB12601	Full HBsAg
26	PDHQLDPAFKANSEN	Q67926	HBSAG_HBVB6	HQLDPAFKA	0.00534	35.89	HLA-DPA10201-DPB12601	Full HBsAg
27	DHQLDPAFKANSENP	Q67926	HBSAG_HBVB6	LDPAFKANS	0.004245	42.74	HLA-DPA10201-DPB12601	Full HBsAg
28	HQLDPAFKANSENPD	Q67926	HBSAG_HBVB6	FKANSENPD	0.01008	19.17	HLA-DPA10201-DPB12601	Full HBsAg
29	QLDPAFKANSENPDW	Q67926	HBSAG_HBVB6	FKANSENPD	0.013499	13.43	HLA-DPA10201-DPB12601	Full HBsAg
30	LDPAFKANSENPDWD	Q67926	HBSAG_HBVB6	FKANSENPD	0.021005	7.09	HLA-DPA10201-DPB12601	Full HBsAg
31	DPAFKANSENPDWDL	Q67926	HBSAG_HBVB6	FKANSENPD	0.018778	8.42	HLA-DPA10201-DPB12601	Full HBsAg
32	PAFKANSENPDWDLN	Q67926	HBSAG_HBVB6	FKANSENPD	0.008348	23.66	HLA-DPA10201-DPB12601	Full HBsAg
33	AFKANSENPDWDLNP	Q67926	HBSAG_HBVB6	FKANSENPD	0.002568	58.54	HLA-DPA10201-DPB12601	Full HBsAg
34	FKANSENPDWDLNPH	Q67926	HBSAG_HBVB6	ANSENPDWD	0.000551	92.27	HLA-DPA10201-DPB12601	Full HBsAg
35	KANSENPDWDLNPHK	Q67926	HBSAG_HBVB6	PDWDLNPHK	0.000669	89.94	HLA-DPA10201-DPB12601	Full HBsAg
36	ANSENPDWDLNPHKD	Q67926	HBSAG_HBVB6	PDWDLNPHK	0.001169	79.91	HLA-DPA10201-DPB12601	Full HBsAg
37	NSENPDWDLNPHKDN	Q67926	HBSAG_HBVB6	DWDLNPHKD	0.001914	67.28	HLA-DPA10201-DPB12601	Full HBsAg
38	SENPDWDLNPHKDNW	Q67926	HBSAG_HBVB6	DWDLNPHKD	0.00205	65.23	HLA-DPA10201-DPB12601	Full HBsAg
39	ENPDWDLNPHKDNWP	Q67926	HBSAG_HBVB6	DWDLNPHKD	0.002706	56.97	HLA-DPA10201-DPB12601	Full HBsAg
40	NPDWDLNPHKDNWPD	Q67926	HBSAG_HBVB6	WDLNPHKDN	0.002317	61.64	HLA-DPA10201-DPB12601	Full HBsAg
41	PDWDLNPHKDNWPDA	Q67926	HBSAG_HBVB6	WDLNPHKDN	0.000954	84.1	HLA-DPA10201-DPB12601	Full HBsAg
42	DWDLNPHKDNWPDAN	Q67926	HBSAG_HBVB6	LNPHKDNWP	0.000872	85.74	HLA-DPA10201-DPB12601	Full HBsAg
43	WDLNPHKDNWPDANK	Q67926	HBSAG_HBVB6	HKDNWPDAN	0.000648	90.36	HLA-DPA10201-DPB12601	Full HBsAg
44	DLNPHKDNWPDANKV	Q67926	HBSAG_HBVB6	DNWPDANKV	0.00176	69.61	HLA-DPA10201-DPB12601	Full HBsAg
45	LNPHKDNWPDANKVG	Q67926	HBSAG_HBVB6	DNWPDANKV	0.003083	52.98	HLA-DPA10201-DPB12601	Full HBsAg
46	NPHKDNWPDANKVGV	Q67926	HBSAG_HBVB6	DNWPDANKV	0.00449	41.03	HLA-DPA10201-DPB12601	Full HBsAg
47	PHKDNWPDANKVGVG	Q67926	HBSAG_HBVB6	DNWPDANKV	0.006246	31.38	HLA-DPA10201-DPB12601	Full HBsAg
48	HKDNWPDANKVGVGA	Q67926	HBSAG_HBVB6	DNWPDANKV	0.00213	64.13	HLA-DPA10201-DPB12601	Full HBsAg
49	KDNWPDANKVGVGAF	Q67926	HBSAG_HBVB6	PDANKVGVG	0.000779	87.67	HLA-DPA10201-DPB12601	Full HBsAg
50	DNWPDANKVGVGAFG	Q67926	HBSAG_HBVB6	PDANKVGVG	0.000569	91.92	HLA-DPA10201-DPB12601	Full HBsAg
51	NWPDANKVGVGAFGP	Q67926	HBSAG_HBVB6	KVGVGAFGP	0.000926	84.65	HLA-DPA10201-DPB12601	Full HBsAg
52	WPDANKVGVGAFGPG	Q67926	HBSAG_HBVB6	KVGVGAFGP	0.002714	56.88	HLA-DPA10201-DPB12601	Full HBsAg
53	PDANKVGVGAFGPGF	Q67926	HBSAG_HBVB6	KVGVGAFGP	0.003477	49.14	HLA-DPA10201-DPB12601	Full HBsAg
54	DANKVGVGAFGPGFT	Q67926	HBSAG_HBVB6	KVGVGAFGP	0.004173	43.3	HLA-DPA10201-DPB12601	Full HBsAg
55	ANKVGVGAFGPGFTP	Q67926	HBSAG_HBVB6	VGVGAFGPG	0.002599	58.19	HLA-DPA10201-DPB12601	Full HBsAg
56	NKVGVGAFGPGFTPP	Q67926	HBSAG_HBVB6	VGAFGPGFT	0.001696	70.63	HLA-DPA10201-DPB12601	Full HBsAg
57	KVGVGAFGPGFTPPH	Q67926	HBSAG_HBVB6	VGAFGPGFT	0.001631	71.71	HLA-DPA10201-DPB12601	Full HBsAg
58	VGVGAFGPGFTPPHG	Q67926	HBSAG_HBVB6	FGPGFTPPH	0.001005	83.11	HLA-DPA10201-DPB12601	Full HBsAg
59	GVGAFGPGFTPPHGG	Q67926	HBSAG_HBVB6	FGPGFTPPH	0.001309	77.3	HLA-DPA10201-DPB12601	Full HBsAg
60	VGAFGPGFTPPHGGL	Q67926	HBSAG_HBVB6	FGPGFTPPH	0.000913	84.9	HLA-DPA10201-DPB12601	Full HBsAg
61	GAFGPGFTPPHGGLL	Q67926	HBSAG_HBVB6	FTPPHGGLL	0.002181	63.45	HLA-DPA10201-DPB12601	Full HBsAg
62	AFGPGFTPPHGGLLG	Q67926	HBSAG_HBVB6	FTPPHGGLL	0.00536	35.78	HLA-DPA10201-DPB12601	Full HBsAg
63	FGPGFTPPHGGLLGW	Q67926	HBSAG_HBVB6	FTPPHGGLL	0.00547	35.19	HLA-DPA10201-DPB12601	Full HBsAg
64	GPGFTPPHGGLLGWS	Q67926	HBSAG_HBVB6	FTPPHGGLL	0.006493	30.32	HLA-DPA10201-DPB12601	Full HBsAg
65	PGFTPPHGGLLGWSP	Q67926	HBSAG_HBVB6	FTPPHGGLL	0.002303	61.83	HLA-DPA10201-DPB12601	Full HBsAg
66	GFTPPHGGLLGWSPQ	Q67926	HBSAG_HBVB6	FTPPHGGLL	0.000747	88.33	HLA-DPA10201-DPB12601	Full HBsAg
67	FTPPHGGLLGWSPQA	Q67926	HBSAG_HBVB6	PHGGLLGWS	0.000417	94.92	HLA-DPA10201-DPB12601	Full HBsAg
68	TPPHGGLLGWSPQAQ	Q67926	HBSAG_HBVB6	LLGWSPQAQ	0.000647	90.38	HLA-DPA10201-DPB12601	Full HBsAg
69	PPHGGLLGWSPQAQG	Q67926	HBSAG_HBVB6	LLGWSPQAQ	0.001682	70.86	HLA-DPA10201-DPB12601	Full HBsAg
70	PHGGLLGWSPQAQGL	Q67926	HBSAG_HBVB6	LLGWSPQAQ	0.002085	64.73	HLA-DPA10201-DPB12601	Full HBsAg
71	HGGLLGWSPQAQGLL	Q67926	HBSAG_HBVB6	LLGWSPQAQ	0.001866	68.01	HLA-DPA10201-DPB12601	Full HBsAg
72	GGLLGWSPQAQGLLT	Q67926	HBSAG_HBVB6	LLGWSPQAQ	0.000936	84.45	HLA-DPA10201-DPB12601	Full HBsAg
73	GLLGWSPQAQGLLTT	Q67926	HBSAG_HBVB6	WSPQAQGLL	0.000553	92.23	HLA-DPA10201-DPB12601	Full HBsAg
74	LLGWSPQAQGLLTTV	Q67926	HBSAG_HBVB6	WSPQAQGLL	0.000444	94.39	HLA-DPA10201-DPB12601	Full HBsAg
75	LGWSPQAQGLLTTVP	Q67926	HBSAG_HBVB6	QAQGLLTTV	0.000557	92.15	HLA-DPA10201-DPB12601	Full HBsAg
76	GWSPQAQGLLTTVPA	Q67926	HBSAG_HBVB6	QAQGLLTTV	0.000848	86.24	HLA-DPA10201-DPB12601	Full HBsAg
77	WSPQAQGLLTTVPAA	Q67926	HBSAG_HBVB6	QGLLTTVPA	0.001161	80.06	HLA-DPA10201-DPB12601	Full HBsAg
78	SPQAQGLLTTVPAAP	Q67926	HBSAG_HBVB6	QGLLTTVPA	0.002669	57.39	HLA-DPA10201-DPB12601	Full HBsAg
79	PQAQGLLTTVPAAPP	Q67926	HBSAG_HBVB6	LLTTVPAAP	0.006448	30.5	HLA-DPA10201-DPB12601	Full HBsAg
80	QAQGLLTTVPAAPPP	Q67926	HBSAG_HBVB6	LLTTVPAAP	0.013964	12.84	HLA-DPA10201-DPB12601	Full HBsAg
81	AQGLLTTVPAAPPPA	Q67926	HBSAG_HBVB6	LLTTVPAAP	0.020956	7.11	HLA-DPA10201-DPB12601	Full HBsAg
82	QGLLTTVPAAPPPAS	Q67926	HBSAG_HBVB6	LTTVPAAPP	0.015867	10.8	HLA-DPA10201-DPB12601	Full HBsAg
83	GLLTTVPAAPPPAST	Q67926	HBSAG_HBVB6	LTTVPAAPP	0.004807	38.98	HLA-DPA10201-DPB12601	Full HBsAg
84	LLTTVPAAPPPASTN	Q67926	HBSAG_HBVB6	TVPAAPPPA	0.002647	57.64	HLA-DPA10201-DPB12601	Full HBsAg
85	LTTVPAAPPPASTNR	Q67926	HBSAG_HBVB6	PAAPPPAST	0.002297	61.91	HLA-DPA10201-DPB12601	Full HBsAg
86	TTVPAAPPPASTNRQ	Q67926	HBSAG_HBVB6	PAAPPPAST	0.002058	65.11	HLA-DPA10201-DPB12601	Full HBsAg
87	TVPAAPPPASTNRQS	Q67926	HBSAG_HBVB6	PAAPPPAST	0.00124	78.59	HLA-DPA10201-DPB12601	Full HBsAg
88	VPAAPPPASTNRQSG	Q67926	HBSAG_HBVB6	AAPPPASTN	0.000476	93.75	HLA-DPA10201-DPB12601	Full HBsAg
89	PAAPPPASTNRQSGR	Q67926	HBSAG_HBVB6	PASTNRQSG	0.000405	95	HLA-DPA10201-DPB12601	Full HBsAg
90	AAPPPASTNRQSGRQ	Q67926	HBSAG_HBVB6	PASTNRQSG	0.000476	93.75	HLA-DPA10201-DPB12601	Full HBsAg
91	APPPASTNRQSGRQP	Q67926	HBSAG_HBVB6	PASTNRQSG	0.000668	89.96	HLA-DPA10201-DPB12601	Full HBsAg
92	PPPASTNRQSGRQPT	Q67926	HBSAG_HBVB6	PASTNRQSG	0.000382	95	HLA-DPA10201-DPB12601	Full HBsAg
93	PPASTNRQSGRQPTP	Q67926	HBSAG_HBVB6	NRQSGRQPT	0.000613	91.05	HLA-DPA10201-DPB12601	Full HBsAg
94	PASTNRQSGRQPTPF	Q67926	HBSAG_HBVB6	NRQSGRQPT	0.000627	90.77	HLA-DPA10201-DPB12601	Full HBsAg
95	ASTNRQSGRQPTPFS	Q67926	HBSAG_HBVB6	NRQSGRQPT	0.000822	86.78	HLA-DPA10201-DPB12601	Full HBsAg
96	STNRQSGRQPTPFSP	Q67926	HBSAG_HBVB6	QSGRQPTPF	0.000905	85.06	HLA-DPA10201-DPB12601	Full HBsAg
97	TNRQSGRQPTPFSPP	Q67926	HBSAG_HBVB6	QSGRQPTPF	0.001066	81.91	HLA-DPA10201-DPB12601	Full HBsAg
98	NRQSGRQPTPFSPPL	Q67926	HBSAG_HBVB6	RQPTPFSPP	0.001589	72.41	HLA-DPA10201-DPB12601	Full HBsAg
99	RQSGRQPTPFSPPLR	Q67926	HBSAG_HBVB6	RQPTPFSPP	0.003154	52.28	HLA-DPA10201-DPB12601	Full HBsAg
100	QSGRQPTPFSPPLRD	Q67926	HBSAG_HBVB6	RQPTPFSPP	0.004846	38.73	HLA-DPA10201-DPB12601	Full HBsAg
101	SGRQPTPFSPPLRDT	Q67926	HBSAG_HBVB6	RQPTPFSPP	0.002576	58.45	HLA-DPA10201-DPB12601	Full HBsAg
102	GRQPTPFSPPLRDTH	Q67926	HBSAG_HBVB6	PTPFSPPLR	0.00235	61.2	HLA-DPA10201-DPB12601	Full HBsAg
103	RQPTPFSPPLRDTHP	Q67926	HBSAG_HBVB6	TPFSPPLRD	0.002045	65.3	HLA-DPA10201-DPB12601	Full HBsAg
104	QPTPFSPPLRDTHPQ	Q67926	HBSAG_HBVB6	FSPPLRDTH	0.001486	74.12	HLA-DPA10201-DPB12601	Full HBsAg
105	PTPFSPPLRDTHPQA	Q67926	HBSAG_HBVB6	FSPPLRDTH	0.001042	82.38	HLA-DPA10201-DPB12601	Full HBsAg
106	TPFSPPLRDTHPQAM	Q67926	HBSAG_HBVB6	LRDTHPQAM	0.009238	21.22	HLA-DPA10201-DPB12601	Full HBsAg
107	PFSPPLRDTHPQAMQ	Q67926	HBSAG_HBVB6	LRDTHPQAM	0.017965	8.99	HLA-DPA10201-DPB12601	Full HBsAg
108	FSPPLRDTHPQAMQW	Q67926	HBSAG_HBVB6	LRDTHPQAM	0.018419	8.67	HLA-DPA10201-DPB12601	Full HBsAg
109	SPPLRDTHPQAMQWN	Q67926	HBSAG_HBVB6	LRDTHPQAM	0.022645	6.3	HLA-DPA10201-DPB12601	Full HBsAg
110	PPLRDTHPQAMQWNS	Q67926	HBSAG_HBVB6	LRDTHPQAM	0.012651	14.58	HLA-DPA10201-DPB12601	Full HBsAg
111	PLRDTHPQAMQWNST	Q67926	HBSAG_HBVB6	LRDTHPQAM	0.003294	50.9	HLA-DPA10201-DPB12601	Full HBsAg
112	LRDTHPQAMQWNSTT	Q67926	HBSAG_HBVB6	THPQAMQWN	0.000649	90.34	HLA-DPA10201-DPB12601	Full HBsAg
113	RDTHPQAMQWNSTTF	Q67926	HBSAG_HBVB6	PQAMQWNST	0.000569	91.92	HLA-DPA10201-DPB12601	Full HBsAg
114	DTHPQAMQWNSTTFL	Q67926	HBSAG_HBVB6	MQWNSTTFL	0.00081	87.02	HLA-DPA10201-DPB12601	Full HBsAg
115	THPQAMQWNSTTFLQ	Q67926	HBSAG_HBVB6	MQWNSTTFL	0.00193	67.04	HLA-DPA10201-DPB12601	Full HBsAg
116	HPQAMQWNSTTFLQT	Q67926	HBSAG_HBVB6	WNSTTFLQT	0.012232	15.2	HLA-DPA10201-DPB12601	Full HBsAg
117	PQAMQWNSTTFLQTL	Q67926	HBSAG_HBVB6	WNSTTFLQT	0.013361	13.61	HLA-DPA10201-DPB12601	Full HBsAg
118	QAMQWNSTTFLQTLQ	Q67926	HBSAG_HBVB6	WNSTTFLQT	0.031263	3.66	HLA-DPA10201-DPB12601	Full HBsAg
119	AMQWNSTTFLQTLQD	Q67926	HBSAG_HBVB6	WNSTTFLQT	0.062064	0.86	HLA-DPA10201-DPB12601	Full HBsAg
120	MQWNSTTFLQTLQDS	Q67926	HBSAG_HBVB6	WNSTTFLQT	0.021345	6.91	HLA-DPA10201-DPB12601	Full HBsAg
121	QWNSTTFLQTLQDSR	Q67926	HBSAG_HBVB6	WNSTTFLQT	0.007773	25.53	HLA-DPA10201-DPB12601	Full HBsAg
122	WNSTTFLQTLQDSRV	Q67926	HBSAG_HBVB6	TTFLQTLQD	0.002802	55.88	HLA-DPA10201-DPB12601	Full HBsAg
123	NSTTFLQTLQDSRVR	Q67926	HBSAG_HBVB6	LQTLQDSRV	0.004691	39.71	HLA-DPA10201-DPB12601	Full HBsAg
124	STTFLQTLQDSRVRA	Q67926	HBSAG_HBVB6	LQTLQDSRV	0.005479	35.14	HLA-DPA10201-DPB12601	Full HBsAg
125	TTFLQTLQDSRVRAL	Q67926	HBSAG_HBVB6	LQTLQDSRV	0.004048	44.3	HLA-DPA10201-DPB12601	Full HBsAg
126	TFLQTLQDSRVRALY	Q67926	HBSAG_HBVB6	LQDSRVRAL	0.003212	51.71	HLA-DPA10201-DPB12601	Full HBsAg
127	FLQTLQDSRVRALYL	Q67926	HBSAG_HBVB6	LQDSRVRAL	0.002368	60.96	HLA-DPA10201-DPB12601	Full HBsAg
128	LQTLQDSRVRALYLP	Q67926	HBSAG_HBVB6	LQDSRVRAL	0.004158	43.42	HLA-DPA10201-DPB12601	Full HBsAg
129	QTLQDSRVRALYLPA	Q67926	HBSAG_HBVB6	RVRALYLPA	0.004839	38.78	HLA-DPA10201-DPB12601	Full HBsAg
130	TLQDSRVRALYLPAG	Q67926	HBSAG_HBVB6	RVRALYLPA	0.008224	24.01	HLA-DPA10201-DPB12601	Full HBsAg
131	LQDSRVRALYLPAGG	Q67926	HBSAG_HBVB6	RVRALYLPA	0.011903	15.71	HLA-DPA10201-DPB12601	Full HBsAg
132	QDSRVRALYLPAGGS	Q67926	HBSAG_HBVB6	RVRALYLPA	0.016986	9.78	HLA-DPA10201-DPB12601	Full HBsAg
133	DSRVRALYLPAGGSS	Q67926	HBSAG_HBVB6	VRALYLPAG	0.011887	15.73	HLA-DPA10201-DPB12601	Full HBsAg
134	SRVRALYLPAGGSSS	Q67926	HBSAG_HBVB6	RALYLPAGG	0.00652	30.2	HLA-DPA10201-DPB12601	Full HBsAg
135	RVRALYLPAGGSSSG	Q67926	HBSAG_HBVB6	RALYLPAGG	0.00495	38.09	HLA-DPA10201-DPB12601	Full HBsAg
136	VRALYLPAGGSSSGT	Q67926	HBSAG_HBVB6	YLPAGGSSS	0.004238	42.79	HLA-DPA10201-DPB12601	Full HBsAg
137	RALYLPAGGSSSGTV	Q67926	HBSAG_HBVB6	YLPAGGSSS	0.004113	43.78	HLA-DPA10201-DPB12601	Full HBsAg
138	ALYLPAGGSSSGTVS	Q67926	HBSAG_HBVB6	YLPAGGSSS	0.000871	85.76	HLA-DPA10201-DPB12601	Full HBsAg
139	LYLPAGGSSSGTVSP	Q67926	HBSAG_HBVB6	AGGSSSGTV	0.000306	95	HLA-DPA10201-DPB12601	Full HBsAg
140	YLPAGGSSSGTVSPA	Q67926	HBSAG_HBVB6	AGGSSSGTV	0.000301	95	HLA-DPA10201-DPB12601	Full HBsAg
141	LPAGGSSSGTVSPAQ	Q67926	HBSAG_HBVB6	SSSGTVSPA	0.000328	95	HLA-DPA10201-DPB12601	Full HBsAg
142	PAGGSSSGTVSPAQN	Q67926	HBSAG_HBVB6	SGTVSPAQN	0.000731	88.66	HLA-DPA10201-DPB12601	Full HBsAg
143	AGGSSSGTVSPAQNT	Q67926	HBSAG_HBVB6	SGTVSPAQN	0.00167	71.06	HLA-DPA10201-DPB12601	Full HBsAg
144	GGSSSGTVSPAQNTV	Q67926	HBSAG_HBVB6	SGTVSPAQN	0.002527	59.01	HLA-DPA10201-DPB12601	Full HBsAg
145	GSSSGTVSPAQNTVS	Q67926	HBSAG_HBVB6	SGTVSPAQN	0.003328	50.56	HLA-DPA10201-DPB12601	Full HBsAg
146	SSSGTVSPAQNTVSA	Q67926	HBSAG_HBVB6	GTVSPAQNT	0.002659	57.51	HLA-DPA10201-DPB12601	Full HBsAg
147	SSGTVSPAQNTVSAI	Q67926	HBSAG_HBVB6	VSPAQNTVS	0.001979	66.3	HLA-DPA10201-DPB12601	Full HBsAg
148	SGTVSPAQNTVSAIS	Q67926	HBSAG_HBVB6	VSPAQNTVS	0.00253	58.97	HLA-DPA10201-DPB12601	Full HBsAg
149	GTVSPAQNTVSAISS	Q67926	HBSAG_HBVB6	PAQNTVSAI	0.002999	53.81	HLA-DPA10201-DPB12601	Full HBsAg
150	TVSPAQNTVSAISSI	Q67926	HBSAG_HBVB6	QNTVSAISS	0.004295	42.38	HLA-DPA10201-DPB12601	Full HBsAg
151	VSPAQNTVSAISSIS	Q67926	HBSAG_HBVB6	QNTVSAISS	0.004925	38.24	HLA-DPA10201-DPB12601	Full HBsAg
152	SPAQNTVSAISSISS	Q67926	HBSAG_HBVB6	QNTVSAISS	0.005923	32.94	HLA-DPA10201-DPB12601	Full HBsAg
153	PAQNTVSAISSISSK	Q67926	HBSAG_HBVB6	VSAISSISS	0.007267	27.23	HLA-DPA10201-DPB12601	Full HBsAg
154	AQNTVSAISSISSKT	Q67926	HBSAG_HBVB6	VSAISSISS	0.009285	21.1	HLA-DPA10201-DPB12601	Full HBsAg
155	QNTVSAISSISSKTG	Q67926	HBSAG_HBVB6	VSAISSISS	0.01131	16.71	HLA-DPA10201-DPB12601	Full HBsAg
156	NTVSAISSISSKTGD	Q67926	HBSAG_HBVB6	ISSISSKTG	0.006587	29.93	HLA-DPA10201-DPB12601	Full HBsAg
157	TVSAISSISSKTGDP	Q67926	HBSAG_HBVB6	ISSISSKTG	0.008527	23.16	HLA-DPA10201-DPB12601	Full HBsAg
158	VSAISSISSKTGDPV	Q67926	HBSAG_HBVB6	ISSISSKTG	0.00883	22.28	HLA-DPA10201-DPB12601	Full HBsAg
159	SAISSISSKTGDPVP	Q67926	HBSAG_HBVB6	ISSISSKTG	0.005395	35.59	HLA-DPA10201-DPB12601	Full HBsAg
160	AISSISSKTGDPVPN	Q67926	HBSAG_HBVB6	ISSKTGDPV	0.005445	35.32	HLA-DPA10201-DPB12601	Full HBsAg
161	ISSISSKTGDPVPNM	Q67926	HBSAG_HBVB6	ISSKTGDPV	0.005612	34.47	HLA-DPA10201-DPB12601	Full HBsAg
162	SSISSKTGDPVPNME	Q67926	HBSAG_HBVB6	ISSKTGDPV	0.003807	46.3	HLA-DPA10201-DPB12601	Full HBsAg
163	SISSKTGDPVPNMEN	Q67926	HBSAG_HBVB6	KTGDPVPNM	0.003964	44.97	HLA-DPA10201-DPB12601	Full HBsAg
164	ISSKTGDPVPNMENI	Q67926	HBSAG_HBVB6	KTGDPVPNM	0.00366	47.53	HLA-DPA10201-DPB12601	Full HBsAg
165	SSKTGDPVPNMENIA	Q67926	HBSAG_HBVB6	KTGDPVPNM	0.00195	66.74	HLA-DPA10201-DPB12601	Full HBsAg
166	SKTGDPVPNMENIAS	Q67926	HBSAG_HBVB6	PVPNMENIA	0.001134	80.59	HLA-DPA10201-DPB12601	Full HBsAg
167	KTGDPVPNMENIASG	Q67926	HBSAG_HBVB6	PVPNMENIA	0.001016	82.89	HLA-DPA10201-DPB12601	Full HBsAg
168	TGDPVPNMENIASGL	Q67926	HBSAG_HBVB6	PVPNMENIA	0.001151	80.25	HLA-DPA10201-DPB12601	Full HBsAg
169	GDPVPNMENIASGLL	Q67926	HBSAG_HBVB6	MENIASGLL	0.001306	77.36	HLA-DPA10201-DPB12601	Full HBsAg
170	DPVPNMENIASGLLG	Q67926	HBSAG_HBVB6	MENIASGLL	0.002477	59.58	HLA-DPA10201-DPB12601	Full HBsAg
171	PVPNMENIASGLLGH	Q67926	HBSAG_HBVB6	MENIASGLL	0.005372	35.72	HLA-DPA10201-DPB12601	Full HBsAg
172	VPNMENIASGLLGHL	Q67926	HBSAG_HBVB6	MENIASGLL	0.004934	38.19	HLA-DPA10201-DPB12601	Full HBsAg
173	PNMENIASGLLGHLL	Q67926	HBSAG_HBVB6	MENIASGLL	0.002365	61	HLA-DPA10201-DPB12601	Full HBsAg
174	NMENIASGLLGHLLV	Q67926	HBSAG_HBVB6	IASGLLGHL	0.00203	65.53	HLA-DPA10201-DPB12601	Full HBsAg
175	MENIASGLLGHLLVL	Q67926	HBSAG_HBVB6	IASGLLGHL	0.001778	69.34	HLA-DPA10201-DPB12601	Full HBsAg
176	ENIASGLLGHLLVLQ	Q67926	HBSAG_HBVB6	ASGLLGHLL	0.001814	68.79	HLA-DPA10201-DPB12601	Full HBsAg
177	NIASGLLGHLLVLQA	Q67926	HBSAG_HBVB6	LLGHLLVLQ	0.001389	75.82	HLA-DPA10201-DPB12601	Full HBsAg
178	IASGLLGHLLVLQAG	Q67926	HBSAG_HBVB6	LLGHLLVLQ	0.001938	66.92	HLA-DPA10201-DPB12601	Full HBsAg
179	ASGLLGHLLVLQAGF	Q67926	HBSAG_HBVB6	LLGHLLVLQ	0.001755	69.68	HLA-DPA10201-DPB12601	Full HBsAg
180	SGLLGHLLVLQAGFF	Q67926	HBSAG_HBVB6	LGHLLVLQA	0.001368	76.21	HLA-DPA10201-DPB12601	Full HBsAg
181	GLLGHLLVLQAGFFS	Q67926	HBSAG_HBVB6	LLVLQAGFF	0.001406	75.5	HLA-DPA10201-DPB12601	Full HBsAg
182	LLGHLLVLQAGFFSL	Q67926	HBSAG_HBVB6	LLVLQAGFF	0.000842	86.36	HLA-DPA10201-DPB12601	Full HBsAg
183	LGHLLVLQAGFFSLT	Q67926	HBSAG_HBVB6	LLVLQAGFF	0.001163	80.02	HLA-DPA10201-DPB12601	Full HBsAg
184	GHLLVLQAGFFSLTK	Q67926	HBSAG_HBVB6	LLVLQAGFF	0.002589	58.3	HLA-DPA10201-DPB12601	Full HBsAg
185	HLLVLQAGFFSLTKI	Q67926	HBSAG_HBVB6	LQAGFFSLT	0.001739	69.92	HLA-DPA10201-DPB12601	Full HBsAg
186	LLVLQAGFFSLTKIL	Q67926	HBSAG_HBVB6	LQAGFFSLT	0.001351	76.52	HLA-DPA10201-DPB12601	Full HBsAg
187	LVLQAGFFSLTKILT	Q67926	HBSAG_HBVB6	FFSLTKILT	0.001928	67.07	HLA-DPA10201-DPB12601	Full HBsAg
188	VLQAGFFSLTKILTI	Q67926	HBSAG_HBVB6	FSLTKILTI	0.004914	38.31	HLA-DPA10201-DPB12601	Full HBsAg
189	LQAGFFSLTKILTIP	Q67926	HBSAG_HBVB6	FSLTKILTI	0.019527	7.93	HLA-DPA10201-DPB12601	Full HBsAg
190	QAGFFSLTKILTIPQ	Q67926	HBSAG_HBVB6	FSLTKILTI	0.037644	2.54	HLA-DPA10201-DPB12601	Full HBsAg
191	AGFFSLTKILTIPQS	Q67926	HBSAG_HBVB6	FSLTKILTI	0.045638	1.68	HLA-DPA10201-DPB12601	Full HBsAg
192	GFFSLTKILTIPQSL	Q67926	HBSAG_HBVB6	FSLTKILTI	0.019508	7.94	HLA-DPA10201-DPB12601	Full HBsAg
193	FFSLTKILTIPQSLD	Q67926	HBSAG_HBVB6	KILTIPQSL	0.021948	6.62	HLA-DPA10201-DPB12601	Full HBsAg
194	FSLTKILTIPQSLDS	Q67926	HBSAG_HBVB6	KILTIPQSL	0.03483	2.97	HLA-DPA10201-DPB12601	Full HBsAg
195	SLTKILTIPQSLDSW	Q67926	HBSAG_HBVB6	KILTIPQSL	0.028853	4.22	HLA-DPA10201-DPB12601	Full HBsAg
196	LTKILTIPQSLDSWW	Q67926	HBSAG_HBVB6	KILTIPQSL	0.010474	18.35	HLA-DPA10201-DPB12601	Full HBsAg
197	TKILTIPQSLDSWWT	Q67926	HBSAG_HBVB6	ILTIPQSLD	0.00388	45.68	HLA-DPA10201-DPB12601	Full HBsAg
198	KILTIPQSLDSWWTS	Q67926	HBSAG_HBVB6	LTIPQSLDS	0.001058	82.07	HLA-DPA10201-DPB12601	Full HBsAg
199	ILTIPQSLDSWWTSL	Q67926	HBSAG_HBVB6	LTIPQSLDS	0.0003	95	HLA-DPA10201-DPB12601	Full HBsAg
200	LTIPQSLDSWWTSLN	Q67926	HBSAG_HBVB6	LDSWWTSLN	0.00037	95	HLA-DPA10201-DPB12601	Full HBsAg
201	TIPQSLDSWWTSLNF	Q67926	HBSAG_HBVB6	LDSWWTSLN	0.000437	94.53	HLA-DPA10201-DPB12601	Full HBsAg
202	IPQSLDSWWTSLNFL	Q67926	HBSAG_HBVB6	LDSWWTSLN	0.000368	95	HLA-DPA10201-DPB12601	Full HBsAg
203	PQSLDSWWTSLNFLG	Q67926	HBSAG_HBVB6	LDSWWTSLN	0.000561	92.08	HLA-DPA10201-DPB12601	Full HBsAg
204	QSLDSWWTSLNFLGG	Q67926	HBSAG_HBVB6	WTSLNFLGG	0.001836	68.46	HLA-DPA10201-DPB12601	Full HBsAg
205	SLDSWWTSLNFLGGT	Q67926	HBSAG_HBVB6	WTSLNFLGG	0.003551	48.47	HLA-DPA10201-DPB12601	Full HBsAg
206	LDSWWTSLNFLGGTP	Q67926	HBSAG_HBVB6	WTSLNFLGG	0.010171	18.95	HLA-DPA10201-DPB12601	Full HBsAg
207	DSWWTSLNFLGGTPA	Q67926	HBSAG_HBVB6	WTSLNFLGG	0.012624	14.62	HLA-DPA10201-DPB12601	Full HBsAg
208	SWWTSLNFLGGTPAC	Q67926	HBSAG_HBVB6	WTSLNFLGG	0.003212	51.71	HLA-DPA10201-DPB12601	Full HBsAg
209	WWTSLNFLGGTPACP	Q67926	HBSAG_HBVB6	LNFLGGTPA	0.000971	83.77	HLA-DPA10201-DPB12601	Full HBsAg
210	WTSLNFLGGTPACPG	Q67926	HBSAG_HBVB6	LNFLGGTPA	0.001251	78.38	HLA-DPA10201-DPB12601	Full HBsAg
211	TSLNFLGGTPACPGQ	Q67926	HBSAG_HBVB6	FLGGTPACP	0.001886	67.7	HLA-DPA10201-DPB12601	Full HBsAg
212	SLNFLGGTPACPGQN	Q67926	HBSAG_HBVB6	FLGGTPACP	0.002573	58.49	HLA-DPA10201-DPB12601	Full HBsAg
213	LNFLGGTPACPGQNS	Q67926	HBSAG_HBVB6	LGGTPACPG	0.001529	73.41	HLA-DPA10201-DPB12601	Full HBsAg
214	NFLGGTPACPGQNSQ	Q67926	HBSAG_HBVB6	LGGTPACPG	0.000734	88.6	HLA-DPA10201-DPB12601	Full HBsAg
215	FLGGTPACPGQNSQS	Q67926	HBSAG_HBVB6	LGGTPACPG	0.000274	95	HLA-DPA10201-DPB12601	Full HBsAg
216	LGGTPACPGQNSQSQ	Q67926	HBSAG_HBVB6	TPACPGQNS	0.000201	95	HLA-DPA10201-DPB12601	Full HBsAg
217	GGTPACPGQNSQSQI	Q67926	HBSAG_HBVB6	ACPGQNSQS	0.000211	95	HLA-DPA10201-DPB12601	Full HBsAg
218	GTPACPGQNSQSQIS	Q67926	HBSAG_HBVB6	PGQNSQSQI	0.0002	95	HLA-DPA10201-DPB12601	Full HBsAg
219	TPACPGQNSQSQISS	Q67926	HBSAG_HBVB6	PGQNSQSQI	0.000211	95	HLA-DPA10201-DPB12601	Full HBsAg
220	PACPGQNSQSQISSH	Q67926	HBSAG_HBVB6	PGQNSQSQI	0.000297	95	HLA-DPA10201-DPB12601	Full HBsAg
221	ACPGQNSQSQISSHS	Q67926	HBSAG_HBVB6	NSQSQISSH	0.000461	94.05	HLA-DPA10201-DPB12601	Full HBsAg
222	CPGQNSQSQISSHSP	Q67926	HBSAG_HBVB6	SQSQISSHS	0.000893	85.31	HLA-DPA10201-DPB12601	Full HBsAg
223	PGQNSQSQISSHSPT	Q67926	HBSAG_HBVB6	SQSQISSHS	0.001223	78.9	HLA-DPA10201-DPB12601	Full HBsAg
224	GQNSQSQISSHSPTC	Q67926	HBSAG_HBVB6	SQSQISSHS	0.000486	93.56	HLA-DPA10201-DPB12601	Full HBsAg
225	QNSQSQISSHSPTCC	Q67926	HBSAG_HBVB6	ISSHSPTCC	0.000366	95	HLA-DPA10201-DPB12601	Full HBsAg
226	NSQSQISSHSPTCCP	Q67926	HBSAG_HBVB6	ISSHSPTCC	0.000628	90.75	HLA-DPA10201-DPB12601	Full HBsAg
227	SQSQISSHSPTCCPP	Q67926	HBSAG_HBVB6	ISSHSPTCC	0.001082	81.6	HLA-DPA10201-DPB12601	Full HBsAg
228	QSQISSHSPTCCPPI	Q67926	HBSAG_HBVB6	ISSHSPTCC	0.000877	85.64	HLA-DPA10201-DPB12601	Full HBsAg
229	SQISSHSPTCCPPIC	Q67926	HBSAG_HBVB6	ISSHSPTCC	0.000358	95	HLA-DPA10201-DPB12601	Full HBsAg
230	QISSHSPTCCPPICP	Q67926	HBSAG_HBVB6	ISSHSPTCC	0.000136	95	HLA-DPA10201-DPB12601	Full HBsAg
231	ISSHSPTCCPPICPG	Q67926	HBSAG_HBVB6	HSPTCCPPI	7.5e-05	95	HLA-DPA10201-DPB12601	Full HBsAg
232	SSHSPTCCPPICPGY	Q67926	HBSAG_HBVB6	HSPTCCPPI	5.7e-05	95	HLA-DPA10201-DPB12601	Full HBsAg
233	SHSPTCCPPICPGYR	Q67926	HBSAG_HBVB6	TCCPPICPG	5e-05	95	HLA-DPA10201-DPB12601	Full HBsAg
234	HSPTCCPPICPGYRW	Q67926	HBSAG_HBVB6	TCCPPICPG	3.7e-05	95	HLA-DPA10201-DPB12601	Full HBsAg
235	SPTCCPPICPGYRWM	Q67926	HBSAG_HBVB6	TCCPPICPG	2.1e-05	95	HLA-DPA10201-DPB12601	Full HBsAg
236	PTCCPPICPGYRWMC	Q67926	HBSAG_HBVB6	ICPGYRWMC	1.1e-05	95	HLA-DPA10201-DPB12601	Full HBsAg
237	TCCPPICPGYRWMCL	Q67926	HBSAG_HBVB6	ICPGYRWMC	1.2e-05	95	HLA-DPA10201-DPB12601	Full HBsAg
238	CCPPICPGYRWMCLR	Q67926	HBSAG_HBVB6	ICPGYRWMC	2.3e-05	95	HLA-DPA10201-DPB12601	Full HBsAg
239	CPPICPGYRWMCLRR	Q67926	HBSAG_HBVB6	ICPGYRWMC	3.7e-05	95	HLA-DPA10201-DPB12601	Full HBsAg
240	PPICPGYRWMCLRRF	Q67926	HBSAG_HBVB6	YRWMCLRRF	0.000269	95	HLA-DPA10201-DPB12601	Full HBsAg
241	PICPGYRWMCLRRFI	Q67926	HBSAG_HBVB6	YRWMCLRRF	0.000719	88.9	HLA-DPA10201-DPB12601	Full HBsAg
242	ICPGYRWMCLRRFII	Q67926	HBSAG_HBVB6	YRWMCLRRF	0.001119	80.88	HLA-DPA10201-DPB12601	Full HBsAg
243	CPGYRWMCLRRFIIF	Q67926	HBSAG_HBVB6	YRWMCLRRF	0.001188	79.55	HLA-DPA10201-DPB12601	Full HBsAg
244	PGYRWMCLRRFIIFL	Q67926	HBSAG_HBVB6	YRWMCLRRF	0.001112	81.02	HLA-DPA10201-DPB12601	Full HBsAg
245	GYRWMCLRRFIIFLC	Q67926	HBSAG_HBVB6	YRWMCLRRF	0.000293	95	HLA-DPA10201-DPB12601	Full HBsAg
246	YRWMCLRRFIIFLCI	Q67926	HBSAG_HBVB6	RRFIIFLCI	0.000222	95	HLA-DPA10201-DPB12601	Full HBsAg
247	RWMCLRRFIIFLCIL	Q67926	HBSAG_HBVB6	RRFIIFLCI	0.000192	95	HLA-DPA10201-DPB12601	Full HBsAg
248	WMCLRRFIIFLCILL	Q67926	HBSAG_HBVB6	FIIFLCILL	0.000218	95	HLA-DPA10201-DPB12601	Full HBsAg
249	MCLRRFIIFLCILLL	Q67926	HBSAG_HBVB6	IIFLCILLL	0.000307	95	HLA-DPA10201-DPB12601	Full HBsAg
250	CLRRFIIFLCILLLC	Q67926	HBSAG_HBVB6	IIFLCILLL	0.000322	95	HLA-DPA10201-DPB12601	Full HBsAg
251	LRRFIIFLCILLLCL	Q67926	HBSAG_HBVB6	IIFLCILLL	0.000417	94.92	HLA-DPA10201-DPB12601	Full HBsAg
252	RRFIIFLCILLLCLI	Q67926	HBSAG_HBVB6	IIFLCILLL	0.000381	95	HLA-DPA10201-DPB12601	Full HBsAg
253	RFIIFLCILLLCLIF	Q67926	HBSAG_HBVB6	IFLCILLLC	0.000255	95	HLA-DPA10201-DPB12601	Full HBsAg
254	FIIFLCILLLCLIFL	Q67926	HBSAG_HBVB6	FLCILLLCL	0.000167	95	HLA-DPA10201-DPB12601	Full HBsAg
255	IIFLCILLLCLIFLL	Q67926	HBSAG_HBVB6	FLCILLLCL	9.3e-05	95	HLA-DPA10201-DPB12601	Full HBsAg
256	IFLCILLLCLIFLLV	Q67926	HBSAG_HBVB6	LLCLIFLLV	0.000107	95	HLA-DPA10201-DPB12601	Full HBsAg
257	FLCILLLCLIFLLVL	Q67926	HBSAG_HBVB6	LLCLIFLLV	0.000108	95	HLA-DPA10201-DPB12601	Full HBsAg
258	LCILLLCLIFLLVLL	Q67926	HBSAG_HBVB6	LLCLIFLLV	0.000108	95	HLA-DPA10201-DPB12601	Full HBsAg
259	CILLLCLIFLLVLLD	Q67926	HBSAG_HBVB6	LIFLLVLLD	0.000294	95	HLA-DPA10201-DPB12601	Full HBsAg
260	ILLLCLIFLLVLLDY	Q67926	HBSAG_HBVB6	LIFLLVLLD	0.00042	94.86	HLA-DPA10201-DPB12601	Full HBsAg
261	LLLCLIFLLVLLDYQ	Q67926	HBSAG_HBVB6	LIFLLVLLD	0.000564	92.02	HLA-DPA10201-DPB12601	Full HBsAg
262	LLCLIFLLVLLDYQG	Q67926	HBSAG_HBVB6	LIFLLVLLD	0.00074	88.47	HLA-DPA10201-DPB12601	Full HBsAg
263	LCLIFLLVLLDYQGM	Q67926	HBSAG_HBVB6	LIFLLVLLD	0.000569	91.92	HLA-DPA10201-DPB12601	Full HBsAg
264	CLIFLLVLLDYQGML	Q67926	HBSAG_HBVB6	LIFLLVLLD	0.000476	93.75	HLA-DPA10201-DPB12601	Full HBsAg
265	LIFLLVLLDYQGMLP	Q67926	HBSAG_HBVB6	VLLDYQGML	0.000688	89.55	HLA-DPA10201-DPB12601	Full HBsAg
266	IFLLVLLDYQGMLPV	Q67926	HBSAG_HBVB6	LDYQGMLPV	0.000881	85.56	HLA-DPA10201-DPB12601	Full HBsAg
267	FLLVLLDYQGMLPVC	Q67926	HBSAG_HBVB6	LDYQGMLPV	0.000487	93.54	HLA-DPA10201-DPB12601	Full HBsAg
268	LLVLLDYQGMLPVCP	Q67926	HBSAG_HBVB6	LDYQGMLPV	0.000847	86.26	HLA-DPA10201-DPB12601	Full HBsAg
269	LVLLDYQGMLPVCPL	Q67926	HBSAG_HBVB6	LDYQGMLPV	0.000769	87.87	HLA-DPA10201-DPB12601	Full HBsAg
270	VLLDYQGMLPVCPLT	Q67926	HBSAG_HBVB6	YQGMLPVCP	0.000841	86.38	HLA-DPA10201-DPB12601	Full HBsAg
271	LLDYQGMLPVCPLTP	Q67926	HBSAG_HBVB6	YQGMLPVCP	0.001188	79.55	HLA-DPA10201-DPB12601	Full HBsAg
272	LDYQGMLPVCPLTPG	Q67926	HBSAG_HBVB6	YQGMLPVCP	0.00112	80.86	HLA-DPA10201-DPB12601	Full HBsAg
273	DYQGMLPVCPLTPGS	Q67926	HBSAG_HBVB6	MLPVCPLTP	0.000796	87.31	HLA-DPA10201-DPB12601	Full HBsAg
274	YQGMLPVCPLTPGST	Q67926	HBSAG_HBVB6	MLPVCPLTP	0.00064	90.51	HLA-DPA10201-DPB12601	Full HBsAg
275	QGMLPVCPLTPGSTT	Q67926	HBSAG_HBVB6	MLPVCPLTP	0.000573	91.84	HLA-DPA10201-DPB12601	Full HBsAg
276	GMLPVCPLTPGSTTT	Q67926	HBSAG_HBVB6	VCPLTPGST	0.000487	93.54	HLA-DPA10201-DPB12601	Full HBsAg
277	MLPVCPLTPGSTTTS	Q67926	HBSAG_HBVB6	VCPLTPGST	0.000543	92.43	HLA-DPA10201-DPB12601	Full HBsAg
278	LPVCPLTPGSTTTST	Q67926	HBSAG_HBVB6	VCPLTPGST	0.000492	93.44	HLA-DPA10201-DPB12601	Full HBsAg
279	PVCPLTPGSTTTSTG	Q67926	HBSAG_HBVB6	LTPGSTTTS	0.000491	93.46	HLA-DPA10201-DPB12601	Full HBsAg
280	VCPLTPGSTTTSTGP	Q67926	HBSAG_HBVB6	LTPGSTTTS	0.000484	93.6	HLA-DPA10201-DPB12601	Full HBsAg
281	CPLTPGSTTTSTGPC	Q67926	HBSAG_HBVB6	LTPGSTTTS	0.000348	95	HLA-DPA10201-DPB12601	Full HBsAg
282	PLTPGSTTTSTGPCK	Q67926	HBSAG_HBVB6	STTTSTGPC	0.000968	83.83	HLA-DPA10201-DPB12601	Full HBsAg
283	LTPGSTTTSTGPCKT	Q67926	HBSAG_HBVB6	STTTSTGPC	0.001089	81.46	HLA-DPA10201-DPB12601	Full HBsAg
284	TPGSTTTSTGPCKTC	Q67926	HBSAG_HBVB6	STTTSTGPC	0.000532	92.65	HLA-DPA10201-DPB12601	Full HBsAg
285	PGSTTTSTGPCKTCT	Q67926	HBSAG_HBVB6	STTTSTGPC	0.000188	95	HLA-DPA10201-DPB12601	Full HBsAg
286	GSTTTSTGPCKTCTT	Q67926	HBSAG_HBVB6	TTSTGPCKT	0.000144	95	HLA-DPA10201-DPB12601	Full HBsAg
287	STTTSTGPCKTCTTP	Q67926	HBSAG_HBVB6	TSTGPCKTC	0.000124	95	HLA-DPA10201-DPB12601	Full HBsAg
288	TTTSTGPCKTCTTPA	Q67926	HBSAG_HBVB6	TGPCKTCTT	0.000106	95	HLA-DPA10201-DPB12601	Full HBsAg
289	TTSTGPCKTCTTPAQ	Q67926	HBSAG_HBVB6	TGPCKTCTT	0.000141	95	HLA-DPA10201-DPB12601	Full HBsAg
290	TSTGPCKTCTTPAQG	Q67926	HBSAG_HBVB6	KTCTTPAQG	0.000346	95	HLA-DPA10201-DPB12601	Full HBsAg
291	STGPCKTCTTPAQGT	Q67926	HBSAG_HBVB6	KTCTTPAQG	0.001444	74.82	HLA-DPA10201-DPB12601	Full HBsAg
292	TGPCKTCTTPAQGTS	Q67926	HBSAG_HBVB6	KTCTTPAQG	0.002432	60.11	HLA-DPA10201-DPB12601	Full HBsAg
293	GPCKTCTTPAQGTSM	Q67926	HBSAG_HBVB6	KTCTTPAQG	0.0024	60.53	HLA-DPA10201-DPB12601	Full HBsAg
294	PCKTCTTPAQGTSMF	Q67926	HBSAG_HBVB6	KTCTTPAQG	0.000929	84.59	HLA-DPA10201-DPB12601	Full HBsAg
295	CKTCTTPAQGTSMFP	Q67926	HBSAG_HBVB6	TTPAQGTSM	0.000184	95	HLA-DPA10201-DPB12601	Full HBsAg
296	KTCTTPAQGTSMFPS	Q67926	HBSAG_HBVB6	AQGTSMFPS	0.000496	93.36	HLA-DPA10201-DPB12601	Full HBsAg
297	TCTTPAQGTSMFPSC	Q67926	HBSAG_HBVB6	AQGTSMFPS	0.000398	95	HLA-DPA10201-DPB12601	Full HBsAg
298	CTTPAQGTSMFPSCC	Q67926	HBSAG_HBVB6	AQGTSMFPS	0.000213	95	HLA-DPA10201-DPB12601	Full HBsAg
299	TTPAQGTSMFPSCCC	Q67926	HBSAG_HBVB6	AQGTSMFPS	9.8e-05	95	HLA-DPA10201-DPB12601	Full HBsAg
300	TPAQGTSMFPSCCCT	Q67926	HBSAG_HBVB6	AQGTSMFPS	6e-05	95	HLA-DPA10201-DPB12601	Full HBsAg
301	PAQGTSMFPSCCCTK	Q67926	HBSAG_HBVB6	TSMFPSCCC	7.1e-05	95	HLA-DPA10201-DPB12601	Full HBsAg
302	AQGTSMFPSCCCTKP	Q67926	HBSAG_HBVB6	MFPSCCCTK	0.000103	95	HLA-DPA10201-DPB12601	Full HBsAg
303	QGTSMFPSCCCTKPT	Q67926	HBSAG_HBVB6	MFPSCCCTK	8.8e-05	95	HLA-DPA10201-DPB12601	Full HBsAg
304	GTSMFPSCCCTKPTD	Q67926	HBSAG_HBVB6	MFPSCCCTK	0.0001	95	HLA-DPA10201-DPB12601	Full HBsAg
305	TSMFPSCCCTKPTDG	Q67926	HBSAG_HBVB6	MFPSCCCTK	8e-05	95	HLA-DPA10201-DPB12601	Full HBsAg
306	SMFPSCCCTKPTDGN	Q67926	HBSAG_HBVB6	CCCTKPTDG	5.1e-05	95	HLA-DPA10201-DPB12601	Full HBsAg
307	MFPSCCCTKPTDGNC	Q67926	HBSAG_HBVB6	CCCTKPTDG	2.5e-05	95	HLA-DPA10201-DPB12601	Full HBsAg
308	FPSCCCTKPTDGNCT	Q67926	HBSAG_HBVB6	CCCTKPTDG	2.3e-05	95	HLA-DPA10201-DPB12601	Full HBsAg
309	PSCCCTKPTDGNCTC	Q67926	HBSAG_HBVB6	CCCTKPTDG	1.6e-05	95	HLA-DPA10201-DPB12601	Full HBsAg
310	SCCCTKPTDGNCTCI	Q67926	HBSAG_HBVB6	CCCTKPTDG	8e-06	95	HLA-DPA10201-DPB12601	Full HBsAg
311	CCCTKPTDGNCTCIP	Q67926	HBSAG_HBVB6	TDGNCTCIP	1.8e-05	95	HLA-DPA10201-DPB12601	Full HBsAg
312	CCTKPTDGNCTCIPI	Q67926	HBSAG_HBVB6	DGNCTCIPI	6.6e-05	95	HLA-DPA10201-DPB12601	Full HBsAg
313	CTKPTDGNCTCIPIP	Q67926	HBSAG_HBVB6	DGNCTCIPI	0.000172	95	HLA-DPA10201-DPB12601	Full HBsAg
314	TKPTDGNCTCIPIPS	Q67926	HBSAG_HBVB6	DGNCTCIPI	0.000214	95	HLA-DPA10201-DPB12601	Full HBsAg
315	KPTDGNCTCIPIPSS	Q67926	HBSAG_HBVB6	DGNCTCIPI	0.000267	95	HLA-DPA10201-DPB12601	Full HBsAg
316	PTDGNCTCIPIPSSW	Q67926	HBSAG_HBVB6	DGNCTCIPI	0.000185	95	HLA-DPA10201-DPB12601	Full HBsAg
317	TDGNCTCIPIPSSWA	Q67926	HBSAG_HBVB6	CTCIPIPSS	0.000158	95	HLA-DPA10201-DPB12601	Full HBsAg
318	DGNCTCIPIPSSWAF	Q67926	HBSAG_HBVB6	CTCIPIPSS	0.000169	95	HLA-DPA10201-DPB12601	Full HBsAg
319	GNCTCIPIPSSWAFA	Q67926	HBSAG_HBVB6	CIPIPSSWA	0.000115	95	HLA-DPA10201-DPB12601	Full HBsAg
320	NCTCIPIPSSWAFAK	Q67926	HBSAG_HBVB6	CIPIPSSWA	0.00024	95	HLA-DPA10201-DPB12601	Full HBsAg
321	CTCIPIPSSWAFAKY	Q67926	HBSAG_HBVB6	PSSWAFAKY	0.000423	94.8	HLA-DPA10201-DPB12601	Full HBsAg
322	TCIPIPSSWAFAKYL	Q67926	HBSAG_HBVB6	PSSWAFAKY	0.000674	89.83	HLA-DPA10201-DPB12601	Full HBsAg
323	CIPIPSSWAFAKYLW	Q67926	HBSAG_HBVB6	PSSWAFAKY	0.000762	88.02	HLA-DPA10201-DPB12601	Full HBsAg
324	IPIPSSWAFAKYLWG	Q67926	HBSAG_HBVB6	WAFAKYLWG	0.002168	63.63	HLA-DPA10201-DPB12601	Full HBsAg
325	PIPSSWAFAKYLWGW	Q67926	HBSAG_HBVB6	WAFAKYLWG	0.002513	59.17	HLA-DPA10201-DPB12601	Full HBsAg
326	IPSSWAFAKYLWGWA	Q67926	HBSAG_HBVB6	WAFAKYLWG	0.003785	46.48	HLA-DPA10201-DPB12601	Full HBsAg
327	PSSWAFAKYLWGWAS	Q67926	HBSAG_HBVB6	WAFAKYLWG	0.005133	37.01	HLA-DPA10201-DPB12601	Full HBsAg
328	SSWAFAKYLWGWASV	Q67926	HBSAG_HBVB6	WAFAKYLWG	0.001499	73.9	HLA-DPA10201-DPB12601	Full HBsAg
329	SWAFAKYLWGWASVR	Q67926	HBSAG_HBVB6	WAFAKYLWG	0.000985	83.5	HLA-DPA10201-DPB12601	Full HBsAg
330	WAFAKYLWGWASVRF	Q67926	HBSAG_HBVB6	YLWGWASVR	0.000885	85.48	HLA-DPA10201-DPB12601	Full HBsAg
331	AFAKYLWGWASVRFS	Q67926	HBSAG_HBVB6	LWGWASVRF	0.001741	69.89	HLA-DPA10201-DPB12601	Full HBsAg
332	FAKYLWGWASVRFSW	Q67926	HBSAG_HBVB6	WGWASVRFS	0.00247	59.66	HLA-DPA10201-DPB12601	Full HBsAg
333	AKYLWGWASVRFSWL	Q67926	HBSAG_HBVB6	WASVRFSWL	0.007899	25.1	HLA-DPA10201-DPB12601	Full HBsAg
334	KYLWGWASVRFSWLS	Q67926	HBSAG_HBVB6	WASVRFSWL	0.01069	17.92	HLA-DPA10201-DPB12601	Full HBsAg
335	YLWGWASVRFSWLSL	Q67926	HBSAG_HBVB6	WASVRFSWL	0.0072	27.49	HLA-DPA10201-DPB12601	Full HBsAg
336	LWGWASVRFSWLSLL	Q67926	HBSAG_HBVB6	WASVRFSWL	0.005599	34.53	HLA-DPA10201-DPB12601	Full HBsAg
337	WGWASVRFSWLSLLV	Q67926	HBSAG_HBVB6	WASVRFSWL	0.005708	34	HLA-DPA10201-DPB12601	Full HBsAg
338	GWASVRFSWLSLLVP	Q67926	HBSAG_HBVB6	RFSWLSLLV	0.010336	18.63	HLA-DPA10201-DPB12601	Full HBsAg
339	WASVRFSWLSLLVPF	Q67926	HBSAG_HBVB6	RFSWLSLLV	0.00988	19.65	HLA-DPA10201-DPB12601	Full HBsAg
340	ASVRFSWLSLLVPFV	Q67926	HBSAG_HBVB6	RFSWLSLLV	0.009805	19.83	HLA-DPA10201-DPB12601	Full HBsAg
341	SVRFSWLSLLVPFVQ	Q67926	HBSAG_HBVB6	RFSWLSLLV	0.007653	25.93	HLA-DPA10201-DPB12601	Full HBsAg
342	VRFSWLSLLVPFVQW	Q67926	HBSAG_HBVB6	WLSLLVPFV	0.004071	44.11	HLA-DPA10201-DPB12601	Full HBsAg
343	RFSWLSLLVPFVQWF	Q67926	HBSAG_HBVB6	WLSLLVPFV	0.002628	57.86	HLA-DPA10201-DPB12601	Full HBsAg
344	FSWLSLLVPFVQWFV	Q67926	HBSAG_HBVB6	WLSLLVPFV	0.000788	87.48	HLA-DPA10201-DPB12601	Full HBsAg
345	SWLSLLVPFVQWFVG	Q67926	HBSAG_HBVB6	LSLLVPFVQ	0.000547	92.35	HLA-DPA10201-DPB12601	Full HBsAg
346	WLSLLVPFVQWFVGL	Q67926	HBSAG_HBVB6	LLVPFVQWF	0.000386	95	HLA-DPA10201-DPB12601	Full HBsAg
347	LSLLVPFVQWFVGLS	Q67926	HBSAG_HBVB6	FVQWFVGLS	0.000449	94.29	HLA-DPA10201-DPB12601	Full HBsAg
348	SLLVPFVQWFVGLSP	Q67926	HBSAG_HBVB6	FVQWFVGLS	0.001285	77.75	HLA-DPA10201-DPB12601	Full HBsAg
349	LLVPFVQWFVGLSPT	Q67926	HBSAG_HBVB6	FVQWFVGLS	0.001778	69.34	HLA-DPA10201-DPB12601	Full HBsAg
350	LVPFVQWFVGLSPTV	Q67926	HBSAG_HBVB6	FVQWFVGLS	0.002309	61.75	HLA-DPA10201-DPB12601	Full HBsAg
351	VPFVQWFVGLSPTVW	Q67926	HBSAG_HBVB6	FVQWFVGLS	0.002309	61.75	HLA-DPA10201-DPB12601	Full HBsAg
352	PFVQWFVGLSPTVWL	Q67926	HBSAG_HBVB6	FVGLSPTVW	0.00219	63.33	HLA-DPA10201-DPB12601	Full HBsAg
353	FVQWFVGLSPTVWLS	Q67926	HBSAG_HBVB6	FVGLSPTVW	0.003285	50.99	HLA-DPA10201-DPB12601	Full HBsAg
354	VQWFVGLSPTVWLSV	Q67926	HBSAG_HBVB6	FVGLSPTVW	0.003513	48.81	HLA-DPA10201-DPB12601	Full HBsAg
355	QWFVGLSPTVWLSVI	Q67926	HBSAG_HBVB6	FVGLSPTVW	0.002746	56.51	HLA-DPA10201-DPB12601	Full HBsAg
356	WFVGLSPTVWLSVIW	Q67926	HBSAG_HBVB6	FVGLSPTVW	0.001432	75.02	HLA-DPA10201-DPB12601	Full HBsAg
357	FVGLSPTVWLSVIWM	Q67926	HBSAG_HBVB6	LSPTVWLSV	0.000679	89.73	HLA-DPA10201-DPB12601	Full HBsAg
358	VGLSPTVWLSVIWMM	Q67926	HBSAG_HBVB6	LSPTVWLSV	0.000468	93.91	HLA-DPA10201-DPB12601	Full HBsAg
359	GLSPTVWLSVIWMMW	Q67926	HBSAG_HBVB6	VWLSVIWMM	0.000353	95	HLA-DPA10201-DPB12601	Full HBsAg
360	LSPTVWLSVIWMMWF	Q67926	HBSAG_HBVB6	VWLSVIWMM	0.000252	95	HLA-DPA10201-DPB12601	Full HBsAg
361	SPTVWLSVIWMMWFW	Q67926	HBSAG_HBVB6	VWLSVIWMM	0.000185	95	HLA-DPA10201-DPB12601	Full HBsAg
362	PTVWLSVIWMMWFWG	Q67926	HBSAG_HBVB6	VWLSVIWMM	0.0001	95	HLA-DPA10201-DPB12601	Full HBsAg
363	TVWLSVIWMMWFWGP	Q67926	HBSAG_HBVB6	LSVIWMMWF	6.6e-05	95	HLA-DPA10201-DPB12601	Full HBsAg
364	VWLSVIWMMWFWGPS	Q67926	HBSAG_HBVB6	WMMWFWGPS	0.00014	95	HLA-DPA10201-DPB12601	Full HBsAg
365	WLSVIWMMWFWGPSL	Q67926	HBSAG_HBVB6	WMMWFWGPS	0.000169	95	HLA-DPA10201-DPB12601	Full HBsAg
366	LSVIWMMWFWGPSLY	Q67926	HBSAG_HBVB6	WMMWFWGPS	0.000331	95	HLA-DPA10201-DPB12601	Full HBsAg
367	SVIWMMWFWGPSLYN	Q67926	HBSAG_HBVB6	MMWFWGPSL	0.000702	89.26	HLA-DPA10201-DPB12601	Full HBsAg
368	VIWMMWFWGPSLYNI	Q67926	HBSAG_HBVB6	FWGPSLYNI	0.001829	68.56	HLA-DPA10201-DPB12601	Full HBsAg
369	IWMMWFWGPSLYNIL	Q67926	HBSAG_HBVB6	FWGPSLYNI	0.002132	64.11	HLA-DPA10201-DPB12601	Full HBsAg
370	WMMWFWGPSLYNILR	Q67926	HBSAG_HBVB6	FWGPSLYNI	0.004654	39.94	HLA-DPA10201-DPB12601	Full HBsAg
371	MMWFWGPSLYNILRP	Q67926	HBSAG_HBVB6	FWGPSLYNI	0.007784	25.49	HLA-DPA10201-DPB12601	Full HBsAg
372	MWFWGPSLYNILRPF	Q67926	HBSAG_HBVB6	FWGPSLYNI	0.004647	39.99	HLA-DPA10201-DPB12601	Full HBsAg
373	WFWGPSLYNILRPFM	Q67926	HBSAG_HBVB6	FWGPSLYNI	0.0019	67.49	HLA-DPA10201-DPB12601	Full HBsAg
374	FWGPSLYNILRPFMP	Q67926	HBSAG_HBVB6	LYNILRPFM	0.001231	78.75	HLA-DPA10201-DPB12601	Full HBsAg
375	WGPSLYNILRPFMPL	Q67926	HBSAG_HBVB6	YNILRPFMP	0.001462	74.52	HLA-DPA10201-DPB12601	Full HBsAg
376	GPSLYNILRPFMPLL	Q67926	HBSAG_HBVB6	YNILRPFMP	0.001426	75.13	HLA-DPA10201-DPB12601	Full HBsAg
377	PSLYNILRPFMPLLP	Q67926	HBSAG_HBVB6	YNILRPFMP	0.002534	58.93	HLA-DPA10201-DPB12601	Full HBsAg
378	SLYNILRPFMPLLPT	Q67926	HBSAG_HBVB6	LRPFMPLLP	0.002023	65.63	HLA-DPA10201-DPB12601	Full HBsAg
379	LYNILRPFMPLLPTF	Q67926	HBSAG_HBVB6	LRPFMPLLP	0.001903	67.45	HLA-DPA10201-DPB12601	Full HBsAg
380	YNILRPFMPLLPTFF	Q67926	HBSAG_HBVB6	LRPFMPLLP	0.002277	62.17	HLA-DPA10201-DPB12601	Full HBsAg
381	NILRPFMPLLPTFFC	Q67926	HBSAG_HBVB6	FMPLLPTFF	0.001832	68.52	HLA-DPA10201-DPB12601	Full HBsAg
382	ILRPFMPLLPTFFCL	Q67926	HBSAG_HBVB6	FMPLLPTFF	0.001421	75.22	HLA-DPA10201-DPB12601	Full HBsAg
383	LRPFMPLLPTFFCLW	Q67926	HBSAG_HBVB6	FMPLLPTFF	0.001167	79.94	HLA-DPA10201-DPB12601	Full HBsAg
384	RPFMPLLPTFFCLWV	Q67926	HBSAG_HBVB6	FMPLLPTFF	0.000728	88.72	HLA-DPA10201-DPB12601	Full HBsAg
385	PFMPLLPTFFCLWVY	Q67926	HBSAG_HBVB6	FMPLLPTFF	0.000262	95	HLA-DPA10201-DPB12601	Full HBsAg
386	FMPLLPTFFCLWVYI	Q67926	HBSAG_HBVB6	LLPTFFCLW	0.000118	95	HLA-DPA10201-DPB12601	Full HBsAg
2	MGLSWTVPLEWGKNI	Q69603	HBSAG_HBVE1	LSWTVPLEW	0.002604	58.13	HLA-DPA10201-DPB12601	Full HBsAg
3	GLSWTVPLEWGKNIS	Q69603	HBSAG_HBVE1	WTVPLEWGK	0.001457	74.6	HLA-DPA10201-DPB12601	Full HBsAg
4	LSWTVPLEWGKNIST	Q69603	HBSAG_HBVE1	WTVPLEWGK	0.000668	89.96	HLA-DPA10201-DPB12601	Full HBsAg
5	SWTVPLEWGKNISTT	Q69603	HBSAG_HBVE1	LEWGKNIST	0.000588	91.54	HLA-DPA10201-DPB12601	Full HBsAg
6	WTVPLEWGKNISTTN	Q69603	HBSAG_HBVE1	LEWGKNIST	0.001694	70.66	HLA-DPA10201-DPB12601	Full HBsAg
7	TVPLEWGKNISTTNP	Q69603	HBSAG_HBVE1	WGKNISTTN	0.004659	39.91	HLA-DPA10201-DPB12601	Full HBsAg
8	VPLEWGKNISTTNPL	Q69603	HBSAG_HBVE1	WGKNISTTN	0.004412	41.55	HLA-DPA10201-DPB12601	Full HBsAg
9	PLEWGKNISTTNPLG	Q69603	HBSAG_HBVE1	KNISTTNPL	0.007513	26.39	HLA-DPA10201-DPB12601	Full HBsAg
10	LEWGKNISTTNPLGF	Q69603	HBSAG_HBVE1	ISTTNPLGF	0.011517	16.35	HLA-DPA10201-DPB12601	Full HBsAg
11	EWGKNISTTNPLGFF	Q69603	HBSAG_HBVE1	ISTTNPLGF	0.019893	7.71	HLA-DPA10201-DPB12601	Full HBsAg
12	WGKNISTTNPLGFFP	Q69603	HBSAG_HBVE1	ISTTNPLGF	0.030441	3.84	HLA-DPA10201-DPB12601	Full HBsAg
13	GKNISTTNPLGFFPD	Q69603	HBSAG_HBVE1	ISTTNPLGF	0.040658	2.18	HLA-DPA10201-DPB12601	Full HBsAg
14	KNISTTNPLGFFPDH	Q69603	HBSAG_HBVE1	ISTTNPLGF	0.020861	7.16	HLA-DPA10201-DPB12601	Full HBsAg
15	NISTTNPLGFFPDHQ	Q69603	HBSAG_HBVE1	ISTTNPLGF	0.003809	46.28	HLA-DPA10201-DPB12601	Full HBsAg
16	ISTTNPLGFFPDHQL	Q69603	HBSAG_HBVE1	LGFFPDHQL	0.001138	80.51	HLA-DPA10201-DPB12601	Full HBsAg
17	STTNPLGFFPDHQLD	Q69603	HBSAG_HBVE1	LGFFPDHQL	0.005914	32.99	HLA-DPA10201-DPB12601	Full HBsAg
18	TTNPLGFFPDHQLDP	Q69603	HBSAG_HBVE1	LGFFPDHQL	0.012191	15.26	HLA-DPA10201-DPB12601	Full HBsAg
19	TNPLGFFPDHQLDPA	Q69603	HBSAG_HBVE1	LGFFPDHQL	0.016754	9.99	HLA-DPA10201-DPB12601	Full HBsAg
20	NPLGFFPDHQLDPAF	Q69603	HBSAG_HBVE1	LGFFPDHQL	0.006036	32.4	HLA-DPA10201-DPB12601	Full HBsAg
21	PLGFFPDHQLDPAFR	Q69603	HBSAG_HBVE1	FFPDHQLDP	0.001737	69.95	HLA-DPA10201-DPB12601	Full HBsAg
22	LGFFPDHQLDPAFRA	Q69603	HBSAG_HBVE1	HQLDPAFRA	0.001763	69.56	HLA-DPA10201-DPB12601	Full HBsAg
23	GFFPDHQLDPAFRAN	Q69603	HBSAG_HBVE1	HQLDPAFRA	0.00358	48.21	HLA-DPA10201-DPB12601	Full HBsAg
24	FFPDHQLDPAFRANT	Q69603	HBSAG_HBVE1	HQLDPAFRA	0.005129	37.04	HLA-DPA10201-DPB12601	Full HBsAg
25	FPDHQLDPAFRANTR	Q69603	HBSAG_HBVE1	HQLDPAFRA	0.008072	24.52	HLA-DPA10201-DPB12601	Full HBsAg
26	PDHQLDPAFRANTRN	Q69603	HBSAG_HBVE1	HQLDPAFRA	0.004494	41	HLA-DPA10201-DPB12601	Full HBsAg
27	DHQLDPAFRANTRNP	Q69603	HBSAG_HBVE1	LDPAFRANT	0.002789	56.03	HLA-DPA10201-DPB12601	Full HBsAg
28	HQLDPAFRANTRNPD	Q69603	HBSAG_HBVE1	FRANTRNPD	0.006074	32.21	HLA-DPA10201-DPB12601	Full HBsAg
29	QLDPAFRANTRNPDW	Q69603	HBSAG_HBVE1	FRANTRNPD	0.008885	22.12	HLA-DPA10201-DPB12601	Full HBsAg
30	LDPAFRANTRNPDWD	Q69603	HBSAG_HBVE1	FRANTRNPD	0.019914	7.7	HLA-DPA10201-DPB12601	Full HBsAg
31	DPAFRANTRNPDWDH	Q69603	HBSAG_HBVE1	FRANTRNPD	0.024711	5.47	HLA-DPA10201-DPB12601	Full HBsAg
32	PAFRANTRNPDWDHN	Q69603	HBSAG_HBVE1	FRANTRNPD	0.008032	24.66	HLA-DPA10201-DPB12601	Full HBsAg
33	AFRANTRNPDWDHNP	Q69603	HBSAG_HBVE1	FRANTRNPD	0.001479	74.24	HLA-DPA10201-DPB12601	Full HBsAg
34	FRANTRNPDWDHNPN	Q69603	HBSAG_HBVE1	RNPDWDHNP	0.000574	91.82	HLA-DPA10201-DPB12601	Full HBsAg
35	RANTRNPDWDHNPNK	Q69603	HBSAG_HBVE1	RNPDWDHNP	0.000664	90.04	HLA-DPA10201-DPB12601	Full HBsAg
36	ANTRNPDWDHNPNKD	Q69603	HBSAG_HBVE1	RNPDWDHNP	0.000982	83.55	HLA-DPA10201-DPB12601	Full HBsAg
37	NTRNPDWDHNPNKDH	Q69603	HBSAG_HBVE1	DWDHNPNKD	0.00147	74.39	HLA-DPA10201-DPB12601	Full HBsAg
38	TRNPDWDHNPNKDHW	Q69603	HBSAG_HBVE1	WDHNPNKDH	0.001833	68.5	HLA-DPA10201-DPB12601	Full HBsAg
39	RNPDWDHNPNKDHWT	Q69603	HBSAG_HBVE1	WDHNPNKDH	0.001937	66.93	HLA-DPA10201-DPB12601	Full HBsAg
40	NPDWDHNPNKDHWTE	Q69603	HBSAG_HBVE1	WDHNPNKDH	0.001716	70.3	HLA-DPA10201-DPB12601	Full HBsAg
41	PDWDHNPNKDHWTEA	Q69603	HBSAG_HBVE1	WDHNPNKDH	0.000906	85.04	HLA-DPA10201-DPB12601	Full HBsAg
42	DWDHNPNKDHWTEAN	Q69603	HBSAG_HBVE1	HNPNKDHWT	0.000463	94.01	HLA-DPA10201-DPB12601	Full HBsAg
43	WDHNPNKDHWTEANK	Q69603	HBSAG_HBVE1	PNKDHWTEA	0.000403	95	HLA-DPA10201-DPB12601	Full HBsAg
44	DHNPNKDHWTEANKV	Q69603	HBSAG_HBVE1	DHWTEANKV	0.008835	22.27	HLA-DPA10201-DPB12601	Full HBsAg
45	HNPNKDHWTEANKVG	Q69603	HBSAG_HBVE1	DHWTEANKV	0.0321	3.48	HLA-DPA10201-DPB12601	Full HBsAg
46	NPNKDHWTEANKVGV	Q69603	HBSAG_HBVE1	DHWTEANKV	0.047284	1.55	HLA-DPA10201-DPB12601	Full HBsAg
47	PNKDHWTEANKVGVG	Q69603	HBSAG_HBVE1	DHWTEANKV	0.058891	0.97	HLA-DPA10201-DPB12601	Full HBsAg
48	NKDHWTEANKVGVGA	Q69603	HBSAG_HBVE1	DHWTEANKV	0.022538	6.35	HLA-DPA10201-DPB12601	Full HBsAg
49	KDHWTEANKVGVGAF	Q69603	HBSAG_HBVE1	WTEANKVGV	0.00667	29.6	HLA-DPA10201-DPB12601	Full HBsAg
50	DHWTEANKVGVGAFG	Q69603	HBSAG_HBVE1	WTEANKVGV	0.001362	76.32	HLA-DPA10201-DPB12601	Full HBsAg
51	HWTEANKVGVGAFGP	Q69603	HBSAG_HBVE1	KVGVGAFGP	0.001025	82.71	HLA-DPA10201-DPB12601	Full HBsAg
52	WTEANKVGVGAFGPG	Q69603	HBSAG_HBVE1	KVGVGAFGP	0.002857	55.25	HLA-DPA10201-DPB12601	Full HBsAg
53	TEANKVGVGAFGPGF	Q69603	HBSAG_HBVE1	KVGVGAFGP	0.003707	47.13	HLA-DPA10201-DPB12601	Full HBsAg
54	EANKVGVGAFGPGFT	Q69603	HBSAG_HBVE1	KVGVGAFGP	0.004474	41.14	HLA-DPA10201-DPB12601	Full HBsAg
55	ANKVGVGAFGPGFTP	Q69603	HBSAG_HBVE1	VGVGAFGPG	0.002599	58.19	HLA-DPA10201-DPB12601	Full HBsAg
56	NKVGVGAFGPGFTPP	Q69603	HBSAG_HBVE1	VGAFGPGFT	0.001696	70.63	HLA-DPA10201-DPB12601	Full HBsAg
57	KVGVGAFGPGFTPPH	Q69603	HBSAG_HBVE1	VGAFGPGFT	0.001631	71.71	HLA-DPA10201-DPB12601	Full HBsAg
58	VGVGAFGPGFTPPHG	Q69603	HBSAG_HBVE1	FGPGFTPPH	0.001005	83.11	HLA-DPA10201-DPB12601	Full HBsAg
59	GVGAFGPGFTPPHGG	Q69603	HBSAG_HBVE1	FGPGFTPPH	0.001309	77.3	HLA-DPA10201-DPB12601	Full HBsAg
60	VGAFGPGFTPPHGGL	Q69603	HBSAG_HBVE1	FGPGFTPPH	0.000913	84.9	HLA-DPA10201-DPB12601	Full HBsAg
61	GAFGPGFTPPHGGLL	Q69603	HBSAG_HBVE1	FTPPHGGLL	0.002181	63.45	HLA-DPA10201-DPB12601	Full HBsAg
62	AFGPGFTPPHGGLLG	Q69603	HBSAG_HBVE1	FTPPHGGLL	0.00536	35.78	HLA-DPA10201-DPB12601	Full HBsAg
63	FGPGFTPPHGGLLGW	Q69603	HBSAG_HBVE1	FTPPHGGLL	0.00547	35.19	HLA-DPA10201-DPB12601	Full HBsAg
64	GPGFTPPHGGLLGWS	Q69603	HBSAG_HBVE1	FTPPHGGLL	0.006493	30.32	HLA-DPA10201-DPB12601	Full HBsAg
65	PGFTPPHGGLLGWSP	Q69603	HBSAG_HBVE1	FTPPHGGLL	0.002303	61.83	HLA-DPA10201-DPB12601	Full HBsAg
66	GFTPPHGGLLGWSPQ	Q69603	HBSAG_HBVE1	FTPPHGGLL	0.000747	88.33	HLA-DPA10201-DPB12601	Full HBsAg
67	FTPPHGGLLGWSPQA	Q69603	HBSAG_HBVE1	PHGGLLGWS	0.000417	94.92	HLA-DPA10201-DPB12601	Full HBsAg
68	TPPHGGLLGWSPQAQ	Q69603	HBSAG_HBVE1	LLGWSPQAQ	0.000647	90.38	HLA-DPA10201-DPB12601	Full HBsAg
69	PPHGGLLGWSPQAQG	Q69603	HBSAG_HBVE1	LLGWSPQAQ	0.001682	70.86	HLA-DPA10201-DPB12601	Full HBsAg
70	PHGGLLGWSPQAQGM	Q69603	HBSAG_HBVE1	LLGWSPQAQ	0.002303	61.83	HLA-DPA10201-DPB12601	Full HBsAg
71	HGGLLGWSPQAQGML	Q69603	HBSAG_HBVE1	LLGWSPQAQ	0.002101	64.52	HLA-DPA10201-DPB12601	Full HBsAg
72	GGLLGWSPQAQGMLK	Q69603	HBSAG_HBVE1	LGWSPQAQG	0.001137	80.53	HLA-DPA10201-DPB12601	Full HBsAg
73	GLLGWSPQAQGMLKT	Q69603	HBSAG_HBVE1	WSPQAQGML	0.000559	92.11	HLA-DPA10201-DPB12601	Full HBsAg
74	LLGWSPQAQGMLKTL	Q69603	HBSAG_HBVE1	WSPQAQGML	0.00031	95	HLA-DPA10201-DPB12601	Full HBsAg
75	LGWSPQAQGMLKTLP	Q69603	HBSAG_HBVE1	WSPQAQGML	0.000342	95	HLA-DPA10201-DPB12601	Full HBsAg
76	GWSPQAQGMLKTLPA	Q69603	HBSAG_HBVE1	QGMLKTLPA	0.001077	81.7	HLA-DPA10201-DPB12601	Full HBsAg
77	WSPQAQGMLKTLPAD	Q69603	HBSAG_HBVE1	QGMLKTLPA	0.004103	43.86	HLA-DPA10201-DPB12601	Full HBsAg
78	SPQAQGMLKTLPADP	Q69603	HBSAG_HBVE1	QGMLKTLPA	0.00661	29.84	HLA-DPA10201-DPB12601	Full HBsAg
79	PQAQGMLKTLPADPP	Q69603	HBSAG_HBVE1	QGMLKTLPA	0.009538	20.48	HLA-DPA10201-DPB12601	Full HBsAg
80	QAQGMLKTLPADPPP	Q69603	HBSAG_HBVE1	QGMLKTLPA	0.006518	30.21	HLA-DPA10201-DPB12601	Full HBsAg
81	AQGMLKTLPADPPPA	Q69603	HBSAG_HBVE1	MLKTLPADP	0.005535	34.85	HLA-DPA10201-DPB12601	Full HBsAg
82	QGMLKTLPADPPPAS	Q69603	HBSAG_HBVE1	LKTLPADPP	0.004891	38.45	HLA-DPA10201-DPB12601	Full HBsAg
83	GMLKTLPADPPPAST	Q69603	HBSAG_HBVE1	LKTLPADPP	0.001834	68.49	HLA-DPA10201-DPB12601	Full HBsAg
84	MLKTLPADPPPASTN	Q69603	HBSAG_HBVE1	TLPADPPPA	0.001812	68.82	HLA-DPA10201-DPB12601	Full HBsAg
85	LKTLPADPPPASTNR	Q69603	HBSAG_HBVE1	LPADPPPAS	0.00144	74.88	HLA-DPA10201-DPB12601	Full HBsAg
86	KTLPADPPPASTNRQ	Q69603	HBSAG_HBVE1	PADPPPAST	0.001072	81.8	HLA-DPA10201-DPB12601	Full HBsAg
87	TLPADPPPASTNRQS	Q69603	HBSAG_HBVE1	ADPPPASTN	0.000525	92.79	HLA-DPA10201-DPB12601	Full HBsAg
88	LPADPPPASTNRQSG	Q69603	HBSAG_HBVE1	ADPPPASTN	0.000298	95	HLA-DPA10201-DPB12601	Full HBsAg
89	PADPPPASTNRQSGR	Q69603	HBSAG_HBVE1	PASTNRQSG	0.000374	95	HLA-DPA10201-DPB12601	Full HBsAg
90	ADPPPASTNRQSGRQ	Q69603	HBSAG_HBVE1	PASTNRQSG	0.000503	93.22	HLA-DPA10201-DPB12601	Full HBsAg
91	DPPPASTNRQSGRQP	Q69603	HBSAG_HBVE1	PASTNRQSG	0.000695	89.4	HLA-DPA10201-DPB12601	Full HBsAg
92	PPPASTNRQSGRQPT	Q69603	HBSAG_HBVE1	PASTNRQSG	0.000382	95	HLA-DPA10201-DPB12601	Full HBsAg
93	PPASTNRQSGRQPTP	Q69603	HBSAG_HBVE1	NRQSGRQPT	0.000613	91.05	HLA-DPA10201-DPB12601	Full HBsAg
94	PASTNRQSGRQPTPI	Q69603	HBSAG_HBVE1	NRQSGRQPT	0.000672	89.88	HLA-DPA10201-DPB12601	Full HBsAg
95	ASTNRQSGRQPTPIT	Q69603	HBSAG_HBVE1	NRQSGRQPT	0.000837	86.47	HLA-DPA10201-DPB12601	Full HBsAg
96	STNRQSGRQPTPITP	Q69603	HBSAG_HBVE1	QSGRQPTPI	0.001028	82.66	HLA-DPA10201-DPB12601	Full HBsAg
97	TNRQSGRQPTPITPP	Q69603	HBSAG_HBVE1	QSGRQPTPI	0.001548	73.09	HLA-DPA10201-DPB12601	Full HBsAg
98	NRQSGRQPTPITPPL	Q69603	HBSAG_HBVE1	RQPTPITPP	0.001635	71.64	HLA-DPA10201-DPB12601	Full HBsAg
99	RQSGRQPTPITPPLR	Q69603	HBSAG_HBVE1	RQPTPITPP	0.0043	42.34	HLA-DPA10201-DPB12601	Full HBsAg
100	QSGRQPTPITPPLRD	Q69603	HBSAG_HBVE1	RQPTPITPP	0.008653	22.79	HLA-DPA10201-DPB12601	Full HBsAg
101	SGRQPTPITPPLRDT	Q69603	HBSAG_HBVE1	PTPITPPLR	0.003369	50.16	HLA-DPA10201-DPB12601	Full HBsAg
102	GRQPTPITPPLRDTH	Q69603	HBSAG_HBVE1	PTPITPPLR	0.002942	54.38	HLA-DPA10201-DPB12601	Full HBsAg
103	RQPTPITPPLRDTHP	Q69603	HBSAG_HBVE1	TPITPPLRD	0.002839	55.46	HLA-DPA10201-DPB12601	Full HBsAg
104	QPTPITPPLRDTHPQ	Q69603	HBSAG_HBVE1	ITPPLRDTH	0.001583	72.51	HLA-DPA10201-DPB12601	Full HBsAg
105	PTPITPPLRDTHPQA	Q69603	HBSAG_HBVE1	ITPPLRDTH	0.001085	81.54	HLA-DPA10201-DPB12601	Full HBsAg
106	TPITPPLRDTHPQAM	Q69603	HBSAG_HBVE1	LRDTHPQAM	0.009542	20.47	HLA-DPA10201-DPB12601	Full HBsAg
107	PITPPLRDTHPQAMQ	Q69603	HBSAG_HBVE1	LRDTHPQAM	0.018502	8.61	HLA-DPA10201-DPB12601	Full HBsAg
108	ITPPLRDTHPQAMQW	Q69603	HBSAG_HBVE1	LRDTHPQAM	0.018955	8.3	HLA-DPA10201-DPB12601	Full HBsAg
109	TPPLRDTHPQAMQWN	Q69603	HBSAG_HBVE1	LRDTHPQAM	0.023217	6.04	HLA-DPA10201-DPB12601	Full HBsAg
110	PPLRDTHPQAMQWNS	Q69603	HBSAG_HBVE1	LRDTHPQAM	0.012651	14.58	HLA-DPA10201-DPB12601	Full HBsAg
111	PLRDTHPQAMQWNST	Q69603	HBSAG_HBVE1	LRDTHPQAM	0.003294	50.9	HLA-DPA10201-DPB12601	Full HBsAg
112	LRDTHPQAMQWNSTT	Q69603	HBSAG_HBVE1	THPQAMQWN	0.000649	90.34	HLA-DPA10201-DPB12601	Full HBsAg
113	RDTHPQAMQWNSTTF	Q69603	HBSAG_HBVE1	PQAMQWNST	0.000569	91.92	HLA-DPA10201-DPB12601	Full HBsAg
114	DTHPQAMQWNSTTFH	Q69603	HBSAG_HBVE1	PQAMQWNST	0.000854	86.12	HLA-DPA10201-DPB12601	Full HBsAg
115	THPQAMQWNSTTFHQ	Q69603	HBSAG_HBVE1	MQWNSTTFH	0.001281	77.83	HLA-DPA10201-DPB12601	Full HBsAg
116	HPQAMQWNSTTFHQA	Q69603	HBSAG_HBVE1	WNSTTFHQA	0.024565	5.52	HLA-DPA10201-DPB12601	Full HBsAg
117	PQAMQWNSTTFHQAL	Q69603	HBSAG_HBVE1	WNSTTFHQA	0.033192	3.27	HLA-DPA10201-DPB12601	Full HBsAg
118	QAMQWNSTTFHQALQ	Q69603	HBSAG_HBVE1	WNSTTFHQA	0.059473	0.95	HLA-DPA10201-DPB12601	Full HBsAg
119	AMQWNSTTFHQALQD	Q69603	HBSAG_HBVE1	WNSTTFHQA	0.084869	0.35	HLA-DPA10201-DPB12601	Full HBsAg
120	MQWNSTTFHQALQDP	Q69603	HBSAG_HBVE1	WNSTTFHQA	0.042085	2.01	HLA-DPA10201-DPB12601	Full HBsAg
121	QWNSTTFHQALQDPR	Q69603	HBSAG_HBVE1	WNSTTFHQA	0.019178	8.15	HLA-DPA10201-DPB12601	Full HBsAg
122	WNSTTFHQALQDPRV	Q69603	HBSAG_HBVE1	TTFHQALQD	0.008345	23.67	HLA-DPA10201-DPB12601	Full HBsAg
123	NSTTFHQALQDPRVR	Q69603	HBSAG_HBVE1	FHQALQDPR	0.007381	26.83	HLA-DPA10201-DPB12601	Full HBsAg
124	STTFHQALQDPRVRG	Q69603	HBSAG_HBVE1	FHQALQDPR	0.009456	20.68	HLA-DPA10201-DPB12601	Full HBsAg
125	TTFHQALQDPRVRGL	Q69603	HBSAG_HBVE1	FHQALQDPR	0.003904	45.48	HLA-DPA10201-DPB12601	Full HBsAg
126	TFHQALQDPRVRGLY	Q69603	HBSAG_HBVE1	QALQDPRVR	0.001964	66.53	HLA-DPA10201-DPB12601	Full HBsAg
127	FHQALQDPRVRGLYF	Q69603	HBSAG_HBVE1	LQDPRVRGL	0.001328	76.95	HLA-DPA10201-DPB12601	Full HBsAg
128	HQALQDPRVRGLYFP	Q69603	HBSAG_HBVE1	LQDPRVRGL	0.001753	69.71	HLA-DPA10201-DPB12601	Full HBsAg
129	QALQDPRVRGLYFPA	Q69603	HBSAG_HBVE1	RVRGLYFPA	0.001309	77.3	HLA-DPA10201-DPB12601	Full HBsAg
130	ALQDPRVRGLYFPAG	Q69603	HBSAG_HBVE1	RVRGLYFPA	0.003218	51.65	HLA-DPA10201-DPB12601	Full HBsAg
131	LQDPRVRGLYFPAGG	Q69603	HBSAG_HBVE1	VRGLYFPAG	0.008187	24.14	HLA-DPA10201-DPB12601	Full HBsAg
132	QDPRVRGLYFPAGGS	Q69603	HBSAG_HBVE1	VRGLYFPAG	0.011891	15.73	HLA-DPA10201-DPB12601	Full HBsAg
133	DPRVRGLYFPAGGSS	Q69603	HBSAG_HBVE1	VRGLYFPAG	0.012419	14.91	HLA-DPA10201-DPB12601	Full HBsAg
134	PRVRGLYFPAGGSSS	Q69603	HBSAG_HBVE1	VRGLYFPAG	0.007151	27.68	HLA-DPA10201-DPB12601	Full HBsAg
135	RVRGLYFPAGGSSSG	Q69603	HBSAG_HBVE1	YFPAGGSSS	0.003765	46.65	HLA-DPA10201-DPB12601	Full HBsAg
136	VRGLYFPAGGSSSGT	Q69603	HBSAG_HBVE1	YFPAGGSSS	0.00409	43.96	HLA-DPA10201-DPB12601	Full HBsAg
137	RGLYFPAGGSSSGTV	Q69603	HBSAG_HBVE1	YFPAGGSSS	0.003532	48.64	HLA-DPA10201-DPB12601	Full HBsAg
138	GLYFPAGGSSSGTVN	Q69603	HBSAG_HBVE1	YFPAGGSSS	0.000854	86.12	HLA-DPA10201-DPB12601	Full HBsAg
139	LYFPAGGSSSGTVNP	Q69603	HBSAG_HBVE1	AGGSSSGTV	0.00031	95	HLA-DPA10201-DPB12601	Full HBsAg
140	YFPAGGSSSGTVNPV	Q69603	HBSAG_HBVE1	AGGSSSGTV	0.000341	95	HLA-DPA10201-DPB12601	Full HBsAg
141	FPAGGSSSGTVNPVP	Q69603	HBSAG_HBVE1	SSSGTVNPV	0.000629	90.73	HLA-DPA10201-DPB12601	Full HBsAg
142	PAGGSSSGTVNPVPT	Q69603	HBSAG_HBVE1	SSSGTVNPV	0.000944	84.3	HLA-DPA10201-DPB12601	Full HBsAg
143	AGGSSSGTVNPVPTT	Q69603	HBSAG_HBVE1	SSSGTVNPV	0.001395	75.71	HLA-DPA10201-DPB12601	Full HBsAg
144	GGSSSGTVNPVPTTA	Q69603	HBSAG_HBVE1	SGTVNPVPT	0.001179	79.72	HLA-DPA10201-DPB12601	Full HBsAg
145	GSSSGTVNPVPTTAS	Q69603	HBSAG_HBVE1	VNPVPTTAS	0.001433	75	HLA-DPA10201-DPB12601	Full HBsAg
146	SSSGTVNPVPTTASL	Q69603	HBSAG_HBVE1	VNPVPTTAS	0.001556	72.96	HLA-DPA10201-DPB12601	Full HBsAg
147	SSGTVNPVPTTASLI	Q69603	HBSAG_HBVE1	VNPVPTTAS	0.002673	57.35	HLA-DPA10201-DPB12601	Full HBsAg
148	SGTVNPVPTTASLIS	Q69603	HBSAG_HBVE1	PVPTTASLI	0.007276	27.2	HLA-DPA10201-DPB12601	Full HBsAg
149	GTVNPVPTTASLISS	Q69603	HBSAG_HBVE1	PVPTTASLI	0.008741	22.54	HLA-DPA10201-DPB12601	Full HBsAg
150	TVNPVPTTASLISSI	Q69603	HBSAG_HBVE1	PVPTTASLI	0.008229	24	HLA-DPA10201-DPB12601	Full HBsAg
151	VNPVPTTASLISSIF	Q69603	HBSAG_HBVE1	PVPTTASLI	0.004034	44.41	HLA-DPA10201-DPB12601	Full HBsAg
152	NPVPTTASLISSIFS	Q69603	HBSAG_HBVE1	TTASLISSI	0.002383	60.76	HLA-DPA10201-DPB12601	Full HBsAg
153	PVPTTASLISSIFSR	Q69603	HBSAG_HBVE1	TTASLISSI	0.00269	57.15	HLA-DPA10201-DPB12601	Full HBsAg
154	VPTTASLISSIFSRI	Q69603	HBSAG_HBVE1	LISSIFSRI	0.008479	23.29	HLA-DPA10201-DPB12601	Full HBsAg
155	PTTASLISSIFSRIG	Q69603	HBSAG_HBVE1	LISSIFSRI	0.020043	7.62	HLA-DPA10201-DPB12601	Full HBsAg
156	TTASLISSIFSRIGD	Q69603	HBSAG_HBVE1	LISSIFSRI	0.051208	1.31	HLA-DPA10201-DPB12601	Full HBsAg
157	TASLISSIFSRIGDP	Q69603	HBSAG_HBVE1	LISSIFSRI	0.091587	0.27	HLA-DPA10201-DPB12601	Full HBsAg
158	ASLISSIFSRIGDPA	Q69603	HBSAG_HBVE1	LISSIFSRI	0.038612	2.42	HLA-DPA10201-DPB12601	Full HBsAg
159	SLISSIFSRIGDPAP	Q69603	HBSAG_HBVE1	LISSIFSRI	0.007148	27.69	HLA-DPA10201-DPB12601	Full HBsAg
160	LISSIFSRIGDPAPN	Q69603	HBSAG_HBVE1	IFSRIGDPA	0.001599	72.24	HLA-DPA10201-DPB12601	Full HBsAg
161	ISSIFSRIGDPAPNM	Q69603	HBSAG_HBVE1	RIGDPAPNM	0.003034	53.47	HLA-DPA10201-DPB12601	Full HBsAg
162	SSIFSRIGDPAPNME	Q69603	HBSAG_HBVE1	RIGDPAPNM	0.009695	20.1	HLA-DPA10201-DPB12601	Full HBsAg
163	SIFSRIGDPAPNMES	Q69603	HBSAG_HBVE1	RIGDPAPNM	0.016223	10.48	HLA-DPA10201-DPB12601	Full HBsAg
164	IFSRIGDPAPNMESI	Q69603	HBSAG_HBVE1	RIGDPAPNM	0.015589	11.06	HLA-DPA10201-DPB12601	Full HBsAg
165	FSRIGDPAPNMESIT	Q69603	HBSAG_HBVE1	RIGDPAPNM	0.00573	33.89	HLA-DPA10201-DPB12601	Full HBsAg
166	SRIGDPAPNMESITS	Q69603	HBSAG_HBVE1	RIGDPAPNM	0.001691	70.71	HLA-DPA10201-DPB12601	Full HBsAg
167	RIGDPAPNMESITSG	Q69603	HBSAG_HBVE1	PAPNMESIT	0.000458	94.11	HLA-DPA10201-DPB12601	Full HBsAg
168	IGDPAPNMESITSGF	Q69603	HBSAG_HBVE1	PAPNMESIT	0.000385	95	HLA-DPA10201-DPB12601	Full HBsAg
169	GDPAPNMESITSGFL	Q69603	HBSAG_HBVE1	MESITSGFL	0.00135	76.54	HLA-DPA10201-DPB12601	Full HBsAg
170	DPAPNMESITSGFLG	Q69603	HBSAG_HBVE1	MESITSGFL	0.004921	38.27	HLA-DPA10201-DPB12601	Full HBsAg
171	PAPNMESITSGFLGP	Q69603	HBSAG_HBVE1	MESITSGFL	0.011526	16.33	HLA-DPA10201-DPB12601	Full HBsAg
172	APNMESITSGFLGPL	Q69603	HBSAG_HBVE1	MESITSGFL	0.008889	22.11	HLA-DPA10201-DPB12601	Full HBsAg
173	PNMESITSGFLGPLL	Q69603	HBSAG_HBVE1	MESITSGFL	0.003896	45.55	HLA-DPA10201-DPB12601	Full HBsAg
174	NMESITSGFLGPLLV	Q69603	HBSAG_HBVE1	ITSGFLGPL	0.001532	73.36	HLA-DPA10201-DPB12601	Full HBsAg
175	MESITSGFLGPLLVL	Q69603	HBSAG_HBVE1	ITSGFLGPL	0.001243	78.53	HLA-DPA10201-DPB12601	Full HBsAg
176	ESITSGFLGPLLVLQ	Q69603	HBSAG_HBVE1	FLGPLLVLQ	0.001936	66.95	HLA-DPA10201-DPB12601	Full HBsAg
177	SITSGFLGPLLVLQA	Q69603	HBSAG_HBVE1	FLGPLLVLQ	0.003754	46.74	HLA-DPA10201-DPB12601	Full HBsAg
178	ITSGFLGPLLVLQAG	Q69603	HBSAG_HBVE1	FLGPLLVLQ	0.005567	34.69	HLA-DPA10201-DPB12601	Full HBsAg
179	TSGFLGPLLVLQAGF	Q69603	HBSAG_HBVE1	FLGPLLVLQ	0.005057	37.46	HLA-DPA10201-DPB12601	Full HBsAg
180	SGFLGPLLVLQAGFF	Q69603	HBSAG_HBVE1	FLGPLLVLQ	0.002806	55.83	HLA-DPA10201-DPB12601	Full HBsAg
181	GFLGPLLVLQAGFFL	Q69603	HBSAG_HBVE1	FLGPLLVLQ	0.001348	76.58	HLA-DPA10201-DPB12601	Full HBsAg
182	FLGPLLVLQAGFFLL	Q69603	HBSAG_HBVE1	LLVLQAGFF	0.000691	89.48	HLA-DPA10201-DPB12601	Full HBsAg
183	LGPLLVLQAGFFLLT	Q69603	HBSAG_HBVE1	LLVLQAGFF	0.000744	88.39	HLA-DPA10201-DPB12601	Full HBsAg
184	GPLLVLQAGFFLLTK	Q69603	HBSAG_HBVE1	LQAGFFLLT	0.001901	67.48	HLA-DPA10201-DPB12601	Full HBsAg
185	PLLVLQAGFFLLTKI	Q69603	HBSAG_HBVE1	LQAGFFLLT	0.001308	77.32	HLA-DPA10201-DPB12601	Full HBsAg
186	LLVLQAGFFLLTKIL	Q69603	HBSAG_HBVE1	LQAGFFLLT	0.000698	89.34	HLA-DPA10201-DPB12601	Full HBsAg
187	LVLQAGFFLLTKILT	Q69603	HBSAG_HBVE1	LQAGFFLLT	0.000786	87.52	HLA-DPA10201-DPB12601	Full HBsAg
188	VLQAGFFLLTKILTI	Q69603	HBSAG_HBVE1	FLLTKILTI	0.002577	58.44	HLA-DPA10201-DPB12601	Full HBsAg
189	LQAGFFLLTKILTIP	Q69603	HBSAG_HBVE1	FLLTKILTI	0.01169	16.05	HLA-DPA10201-DPB12601	Full HBsAg
190	QAGFFLLTKILTIPQ	Q69603	HBSAG_HBVE1	FLLTKILTI	0.02485	5.42	HLA-DPA10201-DPB12601	Full HBsAg
191	AGFFLLTKILTIPQS	Q69603	HBSAG_HBVE1	FLLTKILTI	0.031679	3.57	HLA-DPA10201-DPB12601	Full HBsAg
192	GFFLLTKILTIPQSL	Q69603	HBSAG_HBVE1	FLLTKILTI	0.014417	12.31	HLA-DPA10201-DPB12601	Full HBsAg
193	FFLLTKILTIPQSLD	Q69603	HBSAG_HBVE1	KILTIPQSL	0.014126	12.65	HLA-DPA10201-DPB12601	Full HBsAg
194	FLLTKILTIPQSLDS	Q69603	HBSAG_HBVE1	KILTIPQSL	0.024152	5.68	HLA-DPA10201-DPB12601	Full HBsAg
195	LLTKILTIPQSLDSW	Q69603	HBSAG_HBVE1	KILTIPQSL	0.020003	7.65	HLA-DPA10201-DPB12601	Full HBsAg
196	LTKILTIPQSLDSWW	Q69603	HBSAG_HBVE1	KILTIPQSL	0.010474	18.35	HLA-DPA10201-DPB12601	Full HBsAg
197	TKILTIPQSLDSWWT	Q69603	HBSAG_HBVE1	ILTIPQSLD	0.00388	45.68	HLA-DPA10201-DPB12601	Full HBsAg
198	KILTIPQSLDSWWTS	Q69603	HBSAG_HBVE1	LTIPQSLDS	0.001058	82.07	HLA-DPA10201-DPB12601	Full HBsAg
199	ILTIPQSLDSWWTSL	Q69603	HBSAG_HBVE1	LTIPQSLDS	0.0003	95	HLA-DPA10201-DPB12601	Full HBsAg
200	LTIPQSLDSWWTSLN	Q69603	HBSAG_HBVE1	LDSWWTSLN	0.00037	95	HLA-DPA10201-DPB12601	Full HBsAg
201	TIPQSLDSWWTSLNF	Q69603	HBSAG_HBVE1	LDSWWTSLN	0.000437	94.53	HLA-DPA10201-DPB12601	Full HBsAg
202	IPQSLDSWWTSLNFL	Q69603	HBSAG_HBVE1	LDSWWTSLN	0.000368	95	HLA-DPA10201-DPB12601	Full HBsAg
203	PQSLDSWWTSLNFLG	Q69603	HBSAG_HBVE1	LDSWWTSLN	0.000561	92.08	HLA-DPA10201-DPB12601	Full HBsAg
204	QSLDSWWTSLNFLGG	Q69603	HBSAG_HBVE1	WTSLNFLGG	0.001836	68.46	HLA-DPA10201-DPB12601	Full HBsAg
205	SLDSWWTSLNFLGGA	Q69603	HBSAG_HBVE1	WTSLNFLGG	0.004013	44.58	HLA-DPA10201-DPB12601	Full HBsAg
206	LDSWWTSLNFLGGAP	Q69603	HBSAG_HBVE1	WTSLNFLGG	0.011501	16.37	HLA-DPA10201-DPB12601	Full HBsAg
207	DSWWTSLNFLGGAPV	Q69603	HBSAG_HBVE1	WTSLNFLGG	0.011319	16.69	HLA-DPA10201-DPB12601	Full HBsAg
208	SWWTSLNFLGGAPVC	Q69603	HBSAG_HBVE1	WTSLNFLGG	0.002777	56.16	HLA-DPA10201-DPB12601	Full HBsAg
209	WWTSLNFLGGAPVCL	Q69603	HBSAG_HBVE1	LNFLGGAPV	0.000985	83.5	HLA-DPA10201-DPB12601	Full HBsAg
210	WTSLNFLGGAPVCLG	Q69603	HBSAG_HBVE1	FLGGAPVCL	0.003133	52.49	HLA-DPA10201-DPB12601	Full HBsAg
211	TSLNFLGGAPVCLGQ	Q69603	HBSAG_HBVE1	FLGGAPVCL	0.005632	34.37	HLA-DPA10201-DPB12601	Full HBsAg
212	SLNFLGGAPVCLGQN	Q69603	HBSAG_HBVE1	FLGGAPVCL	0.006455	30.47	HLA-DPA10201-DPB12601	Full HBsAg
213	LNFLGGAPVCLGQNS	Q69603	HBSAG_HBVE1	FLGGAPVCL	0.004455	41.26	HLA-DPA10201-DPB12601	Full HBsAg
214	NFLGGAPVCLGQNSQ	Q69603	HBSAG_HBVE1	FLGGAPVCL	0.001607	72.11	HLA-DPA10201-DPB12601	Full HBsAg
215	FLGGAPVCLGQNSQS	Q69603	HBSAG_HBVE1	PVCLGQNSQ	0.00029	95	HLA-DPA10201-DPB12601	Full HBsAg
216	LGGAPVCLGQNSQSP	Q69603	HBSAG_HBVE1	PVCLGQNSQ	0.000383	95	HLA-DPA10201-DPB12601	Full HBsAg
217	GGAPVCLGQNSQSPT	Q69603	HBSAG_HBVE1	PVCLGQNSQ	0.000467	93.93	HLA-DPA10201-DPB12601	Full HBsAg
218	GAPVCLGQNSQSPTS	Q69603	HBSAG_HBVE1	VCLGQNSQS	0.00033	95	HLA-DPA10201-DPB12601	Full HBsAg
219	APVCLGQNSQSPTSN	Q69603	HBSAG_HBVE1	LGQNSQSPT	0.000434	94.58	HLA-DPA10201-DPB12601	Full HBsAg
220	PVCLGQNSQSPTSNH	Q69603	HBSAG_HBVE1	QNSQSPTSN	0.000703	89.24	HLA-DPA10201-DPB12601	Full HBsAg
221	VCLGQNSQSPTSNHS	Q69603	HBSAG_HBVE1	QNSQSPTSN	0.00087	85.79	HLA-DPA10201-DPB12601	Full HBsAg
222	CLGQNSQSPTSNHSP	Q69603	HBSAG_HBVE1	QNSQSPTSN	0.001303	77.42	HLA-DPA10201-DPB12601	Full HBsAg
223	LGQNSQSPTSNHSPT	Q69603	HBSAG_HBVE1	QNSQSPTSN	0.001556	72.96	HLA-DPA10201-DPB12601	Full HBsAg
224	GQNSQSPTSNHSPTS	Q69603	HBSAG_HBVE1	SQSPTSNHS	0.001283	77.79	HLA-DPA10201-DPB12601	Full HBsAg
225	QNSQSPTSNHSPTSC	Q69603	HBSAG_HBVE1	SQSPTSNHS	0.000601	91.28	HLA-DPA10201-DPB12601	Full HBsAg
226	NSQSPTSNHSPTSCP	Q69603	HBSAG_HBVE1	PTSNHSPTS	0.000511	93.06	HLA-DPA10201-DPB12601	Full HBsAg
227	SQSPTSNHSPTSCPP	Q69603	HBSAG_HBVE1	PTSNHSPTS	0.000702	89.26	HLA-DPA10201-DPB12601	Full HBsAg
228	QSPTSNHSPTSCPPI	Q69603	HBSAG_HBVE1	PTSNHSPTS	0.00061	91.11	HLA-DPA10201-DPB12601	Full HBsAg
229	SPTSNHSPTSCPPIC	Q69603	HBSAG_HBVE1	HSPTSCPPI	0.00026	95	HLA-DPA10201-DPB12601	Full HBsAg
230	PTSNHSPTSCPPICP	Q69603	HBSAG_HBVE1	HSPTSCPPI	0.000452	94.23	HLA-DPA10201-DPB12601	Full HBsAg
231	TSNHSPTSCPPICPG	Q69603	HBSAG_HBVE1	HSPTSCPPI	0.000475	93.77	HLA-DPA10201-DPB12601	Full HBsAg
232	SNHSPTSCPPICPGY	Q69603	HBSAG_HBVE1	HSPTSCPPI	0.000191	95	HLA-DPA10201-DPB12601	Full HBsAg
233	NHSPTSCPPICPGYR	Q69603	HBSAG_HBVE1	TSCPPICPG	0.0001	95	HLA-DPA10201-DPB12601	Full HBsAg
234	HSPTSCPPICPGYRW	Q69603	HBSAG_HBVE1	TSCPPICPG	6.8e-05	95	HLA-DPA10201-DPB12601	Full HBsAg
235	SPTSCPPICPGYRWM	Q69603	HBSAG_HBVE1	TSCPPICPG	4.9e-05	95	HLA-DPA10201-DPB12601	Full HBsAg
236	PTSCPPICPGYRWMC	Q69603	HBSAG_HBVE1	TSCPPICPG	2.1e-05	95	HLA-DPA10201-DPB12601	Full HBsAg
237	TSCPPICPGYRWMCL	Q69603	HBSAG_HBVE1	ICPGYRWMC	1.4e-05	95	HLA-DPA10201-DPB12601	Full HBsAg
238	SCPPICPGYRWMCLR	Q69603	HBSAG_HBVE1	ICPGYRWMC	2.4e-05	95	HLA-DPA10201-DPB12601	Full HBsAg
239	CPPICPGYRWMCLRR	Q69603	HBSAG_HBVE1	ICPGYRWMC	3.7e-05	95	HLA-DPA10201-DPB12601	Full HBsAg
240	PPICPGYRWMCLRRF	Q69603	HBSAG_HBVE1	YRWMCLRRF	0.000269	95	HLA-DPA10201-DPB12601	Full HBsAg
241	PICPGYRWMCLRRFI	Q69603	HBSAG_HBVE1	YRWMCLRRF	0.000719	88.9	HLA-DPA10201-DPB12601	Full HBsAg
242	ICPGYRWMCLRRFII	Q69603	HBSAG_HBVE1	YRWMCLRRF	0.001119	80.88	HLA-DPA10201-DPB12601	Full HBsAg
243	CPGYRWMCLRRFIIF	Q69603	HBSAG_HBVE1	YRWMCLRRF	0.001188	79.55	HLA-DPA10201-DPB12601	Full HBsAg
244	PGYRWMCLRRFIIFL	Q69603	HBSAG_HBVE1	YRWMCLRRF	0.001112	81.02	HLA-DPA10201-DPB12601	Full HBsAg
245	GYRWMCLRRFIIFLF	Q69603	HBSAG_HBVE1	WMCLRRFII	0.000441	94.45	HLA-DPA10201-DPB12601	Full HBsAg
246	YRWMCLRRFIIFLFI	Q69603	HBSAG_HBVE1	WMCLRRFII	0.000225	95	HLA-DPA10201-DPB12601	Full HBsAg
247	RWMCLRRFIIFLFIL	Q69603	HBSAG_HBVE1	RRFIIFLFI	0.000215	95	HLA-DPA10201-DPB12601	Full HBsAg
248	WMCLRRFIIFLFILL	Q69603	HBSAG_HBVE1	FIIFLFILL	0.000455	94.17	HLA-DPA10201-DPB12601	Full HBsAg
249	MCLRRFIIFLFILLL	Q69603	HBSAG_HBVE1	FIIFLFILL	0.000824	86.74	HLA-DPA10201-DPB12601	Full HBsAg
250	CLRRFIIFLFILLLC	Q69603	HBSAG_HBVE1	IIFLFILLL	0.000577	91.76	HLA-DPA10201-DPB12601	Full HBsAg
251	LRRFIIFLFILLLCL	Q69603	HBSAG_HBVE1	FLFILLLCL	0.000708	89.13	HLA-DPA10201-DPB12601	Full HBsAg
252	RRFIIFLFILLLCLI	Q69603	HBSAG_HBVE1	FLFILLLCL	0.000979	83.61	HLA-DPA10201-DPB12601	Full HBsAg
253	RFIIFLFILLLCLIF	Q69603	HBSAG_HBVE1	FLFILLLCL	0.001031	82.6	HLA-DPA10201-DPB12601	Full HBsAg
254	FIIFLFILLLCLIFL	Q69603	HBSAG_HBVE1	FLFILLLCL	0.000808	87.07	HLA-DPA10201-DPB12601	Full HBsAg
255	IIFLFILLLCLIFLL	Q69603	HBSAG_HBVE1	FLFILLLCL	0.000445	94.37	HLA-DPA10201-DPB12601	Full HBsAg
256	IFLFILLLCLIFLLV	Q69603	HBSAG_HBVE1	LLCLIFLLV	0.000248	95	HLA-DPA10201-DPB12601	Full HBsAg
257	FLFILLLCLIFLLVL	Q69603	HBSAG_HBVE1	LLCLIFLLV	0.000257	95	HLA-DPA10201-DPB12601	Full HBsAg
258	LFILLLCLIFLLVLL	Q69603	HBSAG_HBVE1	LLCLIFLLV	0.000273	95	HLA-DPA10201-DPB12601	Full HBsAg
259	FILLLCLIFLLVLLD	Q69603	HBSAG_HBVE1	LLCLIFLLV	0.000533	92.63	HLA-DPA10201-DPB12601	Full HBsAg
260	ILLLCLIFLLVLLDY	Q69603	HBSAG_HBVE1	LIFLLVLLD	0.00042	94.86	HLA-DPA10201-DPB12601	Full HBsAg
261	LLLCLIFLLVLLDYQ	Q69603	HBSAG_HBVE1	LIFLLVLLD	0.000564	92.02	HLA-DPA10201-DPB12601	Full HBsAg
262	LLCLIFLLVLLDYQG	Q69603	HBSAG_HBVE1	LIFLLVLLD	0.00074	88.47	HLA-DPA10201-DPB12601	Full HBsAg
263	LCLIFLLVLLDYQGM	Q69603	HBSAG_HBVE1	LIFLLVLLD	0.000569	91.92	HLA-DPA10201-DPB12601	Full HBsAg
264	CLIFLLVLLDYQGML	Q69603	HBSAG_HBVE1	LIFLLVLLD	0.000476	93.75	HLA-DPA10201-DPB12601	Full HBsAg
265	LIFLLVLLDYQGMLP	Q69603	HBSAG_HBVE1	VLLDYQGML	0.000688	89.55	HLA-DPA10201-DPB12601	Full HBsAg
266	IFLLVLLDYQGMLPV	Q69603	HBSAG_HBVE1	LDYQGMLPV	0.000881	85.56	HLA-DPA10201-DPB12601	Full HBsAg
267	FLLVLLDYQGMLPVC	Q69603	HBSAG_HBVE1	LDYQGMLPV	0.000487	93.54	HLA-DPA10201-DPB12601	Full HBsAg
268	LLVLLDYQGMLPVCP	Q69603	HBSAG_HBVE1	LDYQGMLPV	0.000847	86.26	HLA-DPA10201-DPB12601	Full HBsAg
269	LVLLDYQGMLPVCPL	Q69603	HBSAG_HBVE1	LDYQGMLPV	0.000769	87.87	HLA-DPA10201-DPB12601	Full HBsAg
270	VLLDYQGMLPVCPLI	Q69603	HBSAG_HBVE1	YQGMLPVCP	0.000743	88.41	HLA-DPA10201-DPB12601	Full HBsAg
271	LLDYQGMLPVCPLIP	Q69603	HBSAG_HBVE1	YQGMLPVCP	0.001021	82.79	HLA-DPA10201-DPB12601	Full HBsAg
272	LDYQGMLPVCPLIPG	Q69603	HBSAG_HBVE1	YQGMLPVCP	0.001036	82.5	HLA-DPA10201-DPB12601	Full HBsAg
273	DYQGMLPVCPLIPGS	Q69603	HBSAG_HBVE1	MLPVCPLIP	0.000816	86.9	HLA-DPA10201-DPB12601	Full HBsAg
274	YQGMLPVCPLIPGSS	Q69603	HBSAG_HBVE1	MLPVCPLIP	0.000806	87.11	HLA-DPA10201-DPB12601	Full HBsAg
275	QGMLPVCPLIPGSST	Q69603	HBSAG_HBVE1	MLPVCPLIP	0.000642	90.47	HLA-DPA10201-DPB12601	Full HBsAg
276	GMLPVCPLIPGSSTT	Q69603	HBSAG_HBVE1	VCPLIPGSS	0.00053	92.69	HLA-DPA10201-DPB12601	Full HBsAg
277	MLPVCPLIPGSSTTS	Q69603	HBSAG_HBVE1	VCPLIPGSS	0.000555	92.19	HLA-DPA10201-DPB12601	Full HBsAg
278	LPVCPLIPGSSTTST	Q69603	HBSAG_HBVE1	VCPLIPGSS	0.000392	95	HLA-DPA10201-DPB12601	Full HBsAg
279	PVCPLIPGSSTTSTG	Q69603	HBSAG_HBVE1	LIPGSSTTS	0.00035	95	HLA-DPA10201-DPB12601	Full HBsAg
280	VCPLIPGSSTTSTGP	Q69603	HBSAG_HBVE1	LIPGSSTTS	0.000537	92.55	HLA-DPA10201-DPB12601	Full HBsAg
281	CPLIPGSSTTSTGPC	Q69603	HBSAG_HBVE1	LIPGSSTTS	0.000287	95	HLA-DPA10201-DPB12601	Full HBsAg
282	PLIPGSSTTSTGPCR	Q69603	HBSAG_HBVE1	SSTTSTGPC	0.00052	92.89	HLA-DPA10201-DPB12601	Full HBsAg
283	LIPGSSTTSTGPCRT	Q69603	HBSAG_HBVE1	SSTTSTGPC	0.000569	91.92	HLA-DPA10201-DPB12601	Full HBsAg
284	IPGSSTTSTGPCRTC	Q69603	HBSAG_HBVE1	SSTTSTGPC	0.00024	95	HLA-DPA10201-DPB12601	Full HBsAg
285	PGSSTTSTGPCRTCM	Q69603	HBSAG_HBVE1	TTSTGPCRT	0.000106	95	HLA-DPA10201-DPB12601	Full HBsAg
286	GSSTTSTGPCRTCMT	Q69603	HBSAG_HBVE1	TTSTGPCRT	0.000109	95	HLA-DPA10201-DPB12601	Full HBsAg
287	SSTTSTGPCRTCMTL	Q69603	HBSAG_HBVE1	TSTGPCRTC	6.5e-05	95	HLA-DPA10201-DPB12601	Full HBsAg
288	STTSTGPCRTCMTLA	Q69603	HBSAG_HBVE1	TSTGPCRTC	4.1e-05	95	HLA-DPA10201-DPB12601	Full HBsAg
289	TTSTGPCRTCMTLAQ	Q69603	HBSAG_HBVE1	CRTCMTLAQ	6.2e-05	95	HLA-DPA10201-DPB12601	Full HBsAg
290	TSTGPCRTCMTLAQG	Q69603	HBSAG_HBVE1	RTCMTLAQG	0.000268	95	HLA-DPA10201-DPB12601	Full HBsAg
291	STGPCRTCMTLAQGT	Q69603	HBSAG_HBVE1	RTCMTLAQG	0.001073	81.78	HLA-DPA10201-DPB12601	Full HBsAg
292	TGPCRTCMTLAQGTS	Q69603	HBSAG_HBVE1	RTCMTLAQG	0.002065	65	HLA-DPA10201-DPB12601	Full HBsAg
293	GPCRTCMTLAQGTSM	Q69603	HBSAG_HBVE1	RTCMTLAQG	0.001824	68.64	HLA-DPA10201-DPB12601	Full HBsAg
294	PCRTCMTLAQGTSMF	Q69603	HBSAG_HBVE1	MTLAQGTSM	0.000816	86.9	HLA-DPA10201-DPB12601	Full HBsAg
295	CRTCMTLAQGTSMFP	Q69603	HBSAG_HBVE1	MTLAQGTSM	0.001035	82.52	HLA-DPA10201-DPB12601	Full HBsAg
296	RTCMTLAQGTSMFPS	Q69603	HBSAG_HBVE1	MTLAQGTSM	0.001244	78.51	HLA-DPA10201-DPB12601	Full HBsAg
297	TCMTLAQGTSMFPSC	Q69603	HBSAG_HBVE1	MTLAQGTSM	0.000446	94.35	HLA-DPA10201-DPB12601	Full HBsAg
298	CMTLAQGTSMFPSCC	Q69603	HBSAG_HBVE1	MTLAQGTSM	0.000123	95	HLA-DPA10201-DPB12601	Full HBsAg
299	MTLAQGTSMFPSCCC	Q69603	HBSAG_HBVE1	AQGTSMFPS	5.1e-05	95	HLA-DPA10201-DPB12601	Full HBsAg
300	TLAQGTSMFPSCCCS	Q69603	HBSAG_HBVE1	TSMFPSCCC	4.2e-05	95	HLA-DPA10201-DPB12601	Full HBsAg
301	LAQGTSMFPSCCCSK	Q69603	HBSAG_HBVE1	TSMFPSCCC	6.4e-05	95	HLA-DPA10201-DPB12601	Full HBsAg
302	AQGTSMFPSCCCSKP	Q69603	HBSAG_HBVE1	MFPSCCCSK	0.000118	95	HLA-DPA10201-DPB12601	Full HBsAg
303	QGTSMFPSCCCSKPS	Q69603	HBSAG_HBVE1	MFPSCCCSK	0.000112	95	HLA-DPA10201-DPB12601	Full HBsAg
304	GTSMFPSCCCSKPSD	Q69603	HBSAG_HBVE1	MFPSCCCSK	0.000119	95	HLA-DPA10201-DPB12601	Full HBsAg
305	TSMFPSCCCSKPSDG	Q69603	HBSAG_HBVE1	MFPSCCCSK	9.2e-05	95	HLA-DPA10201-DPB12601	Full HBsAg
306	SMFPSCCCSKPSDGN	Q69603	HBSAG_HBVE1	PSCCCSKPS	7.8e-05	95	HLA-DPA10201-DPB12601	Full HBsAg
307	MFPSCCCSKPSDGNC	Q69603	HBSAG_HBVE1	PSCCCSKPS	3.4e-05	95	HLA-DPA10201-DPB12601	Full HBsAg
308	FPSCCCSKPSDGNCT	Q69603	HBSAG_HBVE1	CCCSKPSDG	2.7e-05	95	HLA-DPA10201-DPB12601	Full HBsAg
309	PSCCCSKPSDGNCTC	Q69603	HBSAG_HBVE1	CCCSKPSDG	1.6e-05	95	HLA-DPA10201-DPB12601	Full HBsAg
310	SCCCSKPSDGNCTCI	Q69603	HBSAG_HBVE1	CCCSKPSDG	7e-06	95	HLA-DPA10201-DPB12601	Full HBsAg
311	CCCSKPSDGNCTCIP	Q69603	HBSAG_HBVE1	SDGNCTCIP	1.6e-05	95	HLA-DPA10201-DPB12601	Full HBsAg
312	CCSKPSDGNCTCIPI	Q69603	HBSAG_HBVE1	DGNCTCIPI	6.2e-05	95	HLA-DPA10201-DPB12601	Full HBsAg
313	CSKPSDGNCTCIPIP	Q69603	HBSAG_HBVE1	DGNCTCIPI	0.000167	95	HLA-DPA10201-DPB12601	Full HBsAg
314	SKPSDGNCTCIPIPS	Q69603	HBSAG_HBVE1	DGNCTCIPI	0.000206	95	HLA-DPA10201-DPB12601	Full HBsAg
315	KPSDGNCTCIPIPSS	Q69603	HBSAG_HBVE1	DGNCTCIPI	0.000261	95	HLA-DPA10201-DPB12601	Full HBsAg
316	PSDGNCTCIPIPSSW	Q69603	HBSAG_HBVE1	DGNCTCIPI	0.000176	95	HLA-DPA10201-DPB12601	Full HBsAg
317	SDGNCTCIPIPSSWA	Q69603	HBSAG_HBVE1	CTCIPIPSS	0.000156	95	HLA-DPA10201-DPB12601	Full HBsAg
318	DGNCTCIPIPSSWAF	Q69603	HBSAG_HBVE1	CTCIPIPSS	0.000169	95	HLA-DPA10201-DPB12601	Full HBsAg
319	GNCTCIPIPSSWAFG	Q69603	HBSAG_HBVE1	CIPIPSSWA	0.000118	95	HLA-DPA10201-DPB12601	Full HBsAg
320	NCTCIPIPSSWAFGK	Q69603	HBSAG_HBVE1	CIPIPSSWA	0.000214	95	HLA-DPA10201-DPB12601	Full HBsAg
321	CTCIPIPSSWAFGKF	Q69603	HBSAG_HBVE1	IPSSWAFGK	0.000234	95	HLA-DPA10201-DPB12601	Full HBsAg
322	TCIPIPSSWAFGKFL	Q69603	HBSAG_HBVE1	PSSWAFGKF	0.000277	95	HLA-DPA10201-DPB12601	Full HBsAg
323	CIPIPSSWAFGKFLW	Q69603	HBSAG_HBVE1	PSSWAFGKF	0.000248	95	HLA-DPA10201-DPB12601	Full HBsAg
324	IPIPSSWAFGKFLWE	Q69603	HBSAG_HBVE1	WAFGKFLWE	0.001255	78.31	HLA-DPA10201-DPB12601	Full HBsAg
325	PIPSSWAFGKFLWEW	Q69603	HBSAG_HBVE1	WAFGKFLWE	0.001861	68.08	HLA-DPA10201-DPB12601	Full HBsAg
326	IPSSWAFGKFLWEWA	Q69603	HBSAG_HBVE1	WAFGKFLWE	0.003978	44.86	HLA-DPA10201-DPB12601	Full HBsAg
327	PSSWAFGKFLWEWAS	Q69603	HBSAG_HBVE1	WAFGKFLWE	0.005633	34.37	HLA-DPA10201-DPB12601	Full HBsAg
328	SSWAFGKFLWEWASA	Q69603	HBSAG_HBVE1	WAFGKFLWE	0.001475	74.3	HLA-DPA10201-DPB12601	Full HBsAg
329	SWAFGKFLWEWASAR	Q69603	HBSAG_HBVE1	FLWEWASAR	0.001538	73.26	HLA-DPA10201-DPB12601	Full HBsAg
330	WAFGKFLWEWASARF	Q69603	HBSAG_HBVE1	FLWEWASAR	0.001585	72.48	HLA-DPA10201-DPB12601	Full HBsAg
331	AFGKFLWEWASARFS	Q69603	HBSAG_HBVE1	FLWEWASAR	0.002922	54.58	HLA-DPA10201-DPB12601	Full HBsAg
332	FGKFLWEWASARFSW	Q69603	HBSAG_HBVE1	WEWASARFS	0.003854	45.91	HLA-DPA10201-DPB12601	Full HBsAg
333	GKFLWEWASARFSWL	Q69603	HBSAG_HBVE1	WASARFSWL	0.008544	23.11	HLA-DPA10201-DPB12601	Full HBsAg
334	KFLWEWASARFSWLS	Q69603	HBSAG_HBVE1	WASARFSWL	0.011158	16.97	HLA-DPA10201-DPB12601	Full HBsAg
335	FLWEWASARFSWLSL	Q69603	HBSAG_HBVE1	WASARFSWL	0.008211	24.06	HLA-DPA10201-DPB12601	Full HBsAg
336	LWEWASARFSWLSLL	Q69603	HBSAG_HBVE1	WASARFSWL	0.005833	33.38	HLA-DPA10201-DPB12601	Full HBsAg
337	WEWASARFSWLSLLV	Q69603	HBSAG_HBVE1	WASARFSWL	0.005375	35.7	HLA-DPA10201-DPB12601	Full HBsAg
338	EWASARFSWLSLLVP	Q69603	HBSAG_HBVE1	RFSWLSLLV	0.009871	19.67	HLA-DPA10201-DPB12601	Full HBsAg
339	WASARFSWLSLLVPF	Q69603	HBSAG_HBVE1	RFSWLSLLV	0.010388	18.52	HLA-DPA10201-DPB12601	Full HBsAg
340	ASARFSWLSLLVPFV	Q69603	HBSAG_HBVE1	RFSWLSLLV	0.011131	17.02	HLA-DPA10201-DPB12601	Full HBsAg
341	SARFSWLSLLVPFVQ	Q69603	HBSAG_HBVE1	RFSWLSLLV	0.008586	22.99	HLA-DPA10201-DPB12601	Full HBsAg
342	ARFSWLSLLVPFVQW	Q69603	HBSAG_HBVE1	WLSLLVPFV	0.004422	41.49	HLA-DPA10201-DPB12601	Full HBsAg
343	RFSWLSLLVPFVQWF	Q69603	HBSAG_HBVE1	WLSLLVPFV	0.002628	57.86	HLA-DPA10201-DPB12601	Full HBsAg
344	FSWLSLLVPFVQWFA	Q69603	HBSAG_HBVE1	WLSLLVPFV	0.000844	86.32	HLA-DPA10201-DPB12601	Full HBsAg
345	SWLSLLVPFVQWFAG	Q69603	HBSAG_HBVE1	LSLLVPFVQ	0.00063	90.71	HLA-DPA10201-DPB12601	Full HBsAg
346	WLSLLVPFVQWFAGL	Q69603	HBSAG_HBVE1	PFVQWFAGL	0.000783	87.58	HLA-DPA10201-DPB12601	Full HBsAg
347	LSLLVPFVQWFAGLS	Q69603	HBSAG_HBVE1	PFVQWFAGL	0.000975	83.69	HLA-DPA10201-DPB12601	Full HBsAg
348	SLLVPFVQWFAGLSP	Q69603	HBSAG_HBVE1	FVQWFAGLS	0.002536	58.91	HLA-DPA10201-DPB12601	Full HBsAg
349	LLVPFVQWFAGLSPT	Q69603	HBSAG_HBVE1	FVQWFAGLS	0.003326	50.58	HLA-DPA10201-DPB12601	Full HBsAg
350	LVPFVQWFAGLSPTV	Q69603	HBSAG_HBVE1	FVQWFAGLS	0.004059	44.21	HLA-DPA10201-DPB12601	Full HBsAg
351	VPFVQWFAGLSPTVW	Q69603	HBSAG_HBVE1	FVQWFAGLS	0.003318	50.66	HLA-DPA10201-DPB12601	Full HBsAg
352	PFVQWFAGLSPTVWL	Q69603	HBSAG_HBVE1	FAGLSPTVW	0.002354	61.15	HLA-DPA10201-DPB12601	Full HBsAg
353	FVQWFAGLSPTVWLS	Q69603	HBSAG_HBVE1	FAGLSPTVW	0.003067	53.14	HLA-DPA10201-DPB12601	Full HBsAg
354	VQWFAGLSPTVWLSV	Q69603	HBSAG_HBVE1	FAGLSPTVW	0.003063	53.18	HLA-DPA10201-DPB12601	Full HBsAg
355	QWFAGLSPTVWLSVI	Q69603	HBSAG_HBVE1	FAGLSPTVW	0.002511	59.19	HLA-DPA10201-DPB12601	Full HBsAg
356	WFAGLSPTVWLSVIW	Q69603	HBSAG_HBVE1	LSPTVWLSV	0.001486	74.12	HLA-DPA10201-DPB12601	Full HBsAg
357	FAGLSPTVWLSVIWM	Q69603	HBSAG_HBVE1	LSPTVWLSV	0.000786	87.52	HLA-DPA10201-DPB12601	Full HBsAg
358	AGLSPTVWLSVIWMM	Q69603	HBSAG_HBVE1	LSPTVWLSV	0.000542	92.45	HLA-DPA10201-DPB12601	Full HBsAg
359	GLSPTVWLSVIWMMW	Q69603	HBSAG_HBVE1	VWLSVIWMM	0.000353	95	HLA-DPA10201-DPB12601	Full HBsAg
360	LSPTVWLSVIWMMWY	Q69603	HBSAG_HBVE1	VWLSVIWMM	0.000307	95	HLA-DPA10201-DPB12601	Full HBsAg
361	SPTVWLSVIWMMWYW	Q69603	HBSAG_HBVE1	VWLSVIWMM	0.000218	95	HLA-DPA10201-DPB12601	Full HBsAg
362	PTVWLSVIWMMWYWG	Q69603	HBSAG_HBVE1	VWLSVIWMM	0.000119	95	HLA-DPA10201-DPB12601	Full HBsAg
363	TVWLSVIWMMWYWGP	Q69603	HBSAG_HBVE1	LSVIWMMWY	0.000102	95	HLA-DPA10201-DPB12601	Full HBsAg
364	VWLSVIWMMWYWGPS	Q69603	HBSAG_HBVE1	WMMWYWGPS	0.000115	95	HLA-DPA10201-DPB12601	Full HBsAg
365	WLSVIWMMWYWGPSL	Q69603	HBSAG_HBVE1	WMMWYWGPS	0.000137	95	HLA-DPA10201-DPB12601	Full HBsAg
366	LSVIWMMWYWGPSLY	Q69603	HBSAG_HBVE1	WMMWYWGPS	0.000315	95	HLA-DPA10201-DPB12601	Full HBsAg
367	SVIWMMWYWGPSLYD	Q69603	HBSAG_HBVE1	MWYWGPSLY	0.001203	79.28	HLA-DPA10201-DPB12601	Full HBsAg
368	VIWMMWYWGPSLYDI	Q69603	HBSAG_HBVE1	YWGPSLYDI	0.001755	69.68	HLA-DPA10201-DPB12601	Full HBsAg
369	IWMMWYWGPSLYDIL	Q69603	HBSAG_HBVE1	YWGPSLYDI	0.001743	69.86	HLA-DPA10201-DPB12601	Full HBsAg
370	WMMWYWGPSLYDILS	Q69603	HBSAG_HBVE1	YWGPSLYDI	0.002265	62.33	HLA-DPA10201-DPB12601	Full HBsAg
371	MMWYWGPSLYDILSP	Q69603	HBSAG_HBVE1	YWGPSLYDI	0.003584	48.18	HLA-DPA10201-DPB12601	Full HBsAg
372	MWYWGPSLYDILSPF	Q69603	HBSAG_HBVE1	YWGPSLYDI	0.002404	60.48	HLA-DPA10201-DPB12601	Full HBsAg
373	WYWGPSLYDILSPFI	Q69603	HBSAG_HBVE1	YWGPSLYDI	0.001301	77.45	HLA-DPA10201-DPB12601	Full HBsAg
374	YWGPSLYDILSPFIP	Q69603	HBSAG_HBVE1	LYDILSPFI	0.00256	58.63	HLA-DPA10201-DPB12601	Full HBsAg
375	WGPSLYDILSPFIPL	Q69603	HBSAG_HBVE1	LYDILSPFI	0.002559	58.64	HLA-DPA10201-DPB12601	Full HBsAg
376	GPSLYDILSPFIPLL	Q69603	HBSAG_HBVE1	LYDILSPFI	0.002358	61.09	HLA-DPA10201-DPB12601	Full HBsAg
377	PSLYDILSPFIPLLP	Q69603	HBSAG_HBVE1	ILSPFIPLL	0.004525	40.79	HLA-DPA10201-DPB12601	Full HBsAg
378	SLYDILSPFIPLLPI	Q69603	HBSAG_HBVE1	ILSPFIPLL	0.004662	39.89	HLA-DPA10201-DPB12601	Full HBsAg
379	LYDILSPFIPLLPIF	Q69603	HBSAG_HBVE1	ILSPFIPLL	0.003944	45.14	HLA-DPA10201-DPB12601	Full HBsAg
380	YDILSPFIPLLPIFF	Q69603	HBSAG_HBVE1	ILSPFIPLL	0.003012	53.69	HLA-DPA10201-DPB12601	Full HBsAg
381	DILSPFIPLLPIFFC	Q69603	HBSAG_HBVE1	FIPLLPIFF	0.001419	75.26	HLA-DPA10201-DPB12601	Full HBsAg
382	ILSPFIPLLPIFFCL	Q69603	HBSAG_HBVE1	FIPLLPIFF	0.000933	84.51	HLA-DPA10201-DPB12601	Full HBsAg
383	LSPFIPLLPIFFCLW	Q69603	HBSAG_HBVE1	FIPLLPIFF	0.000689	89.52	HLA-DPA10201-DPB12601	Full HBsAg
384	SPFIPLLPIFFCLWV	Q69603	HBSAG_HBVE1	FIPLLPIFF	0.000461	94.05	HLA-DPA10201-DPB12601	Full HBsAg
385	PFIPLLPIFFCLWVY	Q69603	HBSAG_HBVE1	FIPLLPIFF	0.000164	95	HLA-DPA10201-DPB12601	Full HBsAg
386	FIPLLPIFFCLWVYI	Q69603	HBSAG_HBVE1	IFFCLWVYI	0.000145	95	HLA-DPA10201-DPB12601	Full HBsAg
1	MGAPLSTTRRGMGQN	Q69606	HBSAG_HBVF6	LSTTRRGMG	0.001248	78.44	HLA-DPA10201-DPB12601	Full HBsAg
2	GAPLSTTRRGMGQNL	Q69606	HBSAG_HBVF6	LSTTRRGMG	0.000925	84.67	HLA-DPA10201-DPB12601	Full HBsAg
3	APLSTTRRGMGQNLS	Q69606	HBSAG_HBVF6	RRGMGQNLS	0.001685	70.81	HLA-DPA10201-DPB12601	Full HBsAg
4	PLSTTRRGMGQNLSV	Q69606	HBSAG_HBVF6	RRGMGQNLS	0.004496	40.99	HLA-DPA10201-DPB12601	Full HBsAg
5	LSTTRRGMGQNLSVP	Q69606	HBSAG_HBVF6	RRGMGQNLS	0.011173	16.94	HLA-DPA10201-DPB12601	Full HBsAg
6	STTRRGMGQNLSVPN	Q69606	HBSAG_HBVF6	RRGMGQNLS	0.015886	10.79	HLA-DPA10201-DPB12601	Full HBsAg
7	TTRRGMGQNLSVPNP	Q69606	HBSAG_HBVF6	RGMGQNLSV	0.011537	16.31	HLA-DPA10201-DPB12601	Full HBsAg
8	TRRGMGQNLSVPNPL	Q69606	HBSAG_HBVF6	MGQNLSVPN	0.005481	35.13	HLA-DPA10201-DPB12601	Full HBsAg
9	RRGMGQNLSVPNPLG	Q69606	HBSAG_HBVF6	MGQNLSVPN	0.007519	26.37	HLA-DPA10201-DPB12601	Full HBsAg
10	RGMGQNLSVPNPLGF	Q69606	HBSAG_HBVF6	QNLSVPNPL	0.004389	41.71	HLA-DPA10201-DPB12601	Full HBsAg
11	GMGQNLSVPNPLGFL	Q69606	HBSAG_HBVF6	QNLSVPNPL	0.003613	47.92	HLA-DPA10201-DPB12601	Full HBsAg
12	MGQNLSVPNPLGFLP	Q69606	HBSAG_HBVF6	LSVPNPLGF	0.003102	52.8	HLA-DPA10201-DPB12601	Full HBsAg
13	GQNLSVPNPLGFLPD	Q69606	HBSAG_HBVF6	LSVPNPLGF	0.003801	46.35	HLA-DPA10201-DPB12601	Full HBsAg
14	QNLSVPNPLGFLPDH	Q69606	HBSAG_HBVF6	LSVPNPLGF	0.002042	65.35	HLA-DPA10201-DPB12601	Full HBsAg
15	NLSVPNPLGFLPDHQ	Q69606	HBSAG_HBVF6	PNPLGFLPD	0.001056	82.11	HLA-DPA10201-DPB12601	Full HBsAg
16	LSVPNPLGFLPDHQL	Q69606	HBSAG_HBVF6	LGFLPDHQL	0.001723	70.18	HLA-DPA10201-DPB12601	Full HBsAg
17	SVPNPLGFLPDHQLD	Q69606	HBSAG_HBVF6	LGFLPDHQL	0.004437	41.39	HLA-DPA10201-DPB12601	Full HBsAg
18	VPNPLGFLPDHQLDP	Q69606	HBSAG_HBVF6	LGFLPDHQL	0.008383	23.56	HLA-DPA10201-DPB12601	Full HBsAg
19	PNPLGFLPDHQLDPL	Q69606	HBSAG_HBVF6	LGFLPDHQL	0.006972	28.38	HLA-DPA10201-DPB12601	Full HBsAg
20	NPLGFLPDHQLDPLF	Q69606	HBSAG_HBVF6	LGFLPDHQL	0.002769	56.25	HLA-DPA10201-DPB12601	Full HBsAg
21	PLGFLPDHQLDPLFR	Q69606	HBSAG_HBVF6	FLPDHQLDP	0.001115	80.96	HLA-DPA10201-DPB12601	Full HBsAg
22	LGFLPDHQLDPLFRA	Q69606	HBSAG_HBVF6	FLPDHQLDP	0.000869	85.81	HLA-DPA10201-DPB12601	Full HBsAg
23	GFLPDHQLDPLFRAN	Q69606	HBSAG_HBVF6	HQLDPLFRA	0.001836	68.46	HLA-DPA10201-DPB12601	Full HBsAg
24	FLPDHQLDPLFRANS	Q69606	HBSAG_HBVF6	HQLDPLFRA	0.002498	59.34	HLA-DPA10201-DPB12601	Full HBsAg
25	LPDHQLDPLFRANSS	Q69606	HBSAG_HBVF6	HQLDPLFRA	0.003227	51.56	HLA-DPA10201-DPB12601	Full HBsAg
26	PDHQLDPLFRANSSS	Q69606	HBSAG_HBVF6	HQLDPLFRA	0.002706	56.97	HLA-DPA10201-DPB12601	Full HBsAg
27	DHQLDPLFRANSSSP	Q69606	HBSAG_HBVF6	LDPLFRANS	0.002006	65.89	HLA-DPA10201-DPB12601	Full HBsAg
28	HQLDPLFRANSSSPD	Q69606	HBSAG_HBVF6	FRANSSSPD	0.006818	29	HLA-DPA10201-DPB12601	Full HBsAg
29	QLDPLFRANSSSPDW	Q69606	HBSAG_HBVF6	FRANSSSPD	0.010044	19.25	HLA-DPA10201-DPB12601	Full HBsAg
30	LDPLFRANSSSPDWD	Q69606	HBSAG_HBVF6	FRANSSSPD	0.017279	9.53	HLA-DPA10201-DPB12601	Full HBsAg
31	DPLFRANSSSPDWDF	Q69606	HBSAG_HBVF6	FRANSSSPD	0.017484	9.36	HLA-DPA10201-DPB12601	Full HBsAg
32	PLFRANSSSPDWDFN	Q69606	HBSAG_HBVF6	FRANSSSPD	0.007914	25.05	HLA-DPA10201-DPB12601	Full HBsAg
33	LFRANSSSPDWDFNT	Q69606	HBSAG_HBVF6	FRANSSSPD	0.002534	58.93	HLA-DPA10201-DPB12601	Full HBsAg
34	FRANSSSPDWDFNTN	Q69606	HBSAG_HBVF6	ANSSSPDWD	0.000742	88.43	HLA-DPA10201-DPB12601	Full HBsAg
35	RANSSSPDWDFNTNK	Q69606	HBSAG_HBVF6	SSSPDWDFN	0.000474	93.79	HLA-DPA10201-DPB12601	Full HBsAg
36	ANSSSPDWDFNTNKD	Q69606	HBSAG_HBVF6	PDWDFNTNK	0.000658	90.16	HLA-DPA10201-DPB12601	Full HBsAg
37	NSSSPDWDFNTNKDS	Q69606	HBSAG_HBVF6	WDFNTNKDS	0.001465	74.47	HLA-DPA10201-DPB12601	Full HBsAg
38	SSSPDWDFNTNKDSW	Q69606	HBSAG_HBVF6	WDFNTNKDS	0.00218	63.47	HLA-DPA10201-DPB12601	Full HBsAg
39	SSPDWDFNTNKDSWP	Q69606	HBSAG_HBVF6	WDFNTNKDS	0.003099	52.83	HLA-DPA10201-DPB12601	Full HBsAg
40	SPDWDFNTNKDSWPM	Q69606	HBSAG_HBVF6	WDFNTNKDS	0.002435	60.07	HLA-DPA10201-DPB12601	Full HBsAg
41	PDWDFNTNKDSWPMA	Q69606	HBSAG_HBVF6	WDFNTNKDS	0.001086	81.52	HLA-DPA10201-DPB12601	Full HBsAg
42	DWDFNTNKDSWPMAN	Q69606	HBSAG_HBVF6	FNTNKDSWP	0.000884	85.5	HLA-DPA10201-DPB12601	Full HBsAg
43	WDFNTNKDSWPMANK	Q69606	HBSAG_HBVF6	FNTNKDSWP	0.000695	89.4	HLA-DPA10201-DPB12601	Full HBsAg
44	DFNTNKDSWPMANKV	Q69606	HBSAG_HBVF6	DSWPMANKV	0.001174	79.81	HLA-DPA10201-DPB12601	Full HBsAg
45	FNTNKDSWPMANKVG	Q69606	HBSAG_HBVF6	DSWPMANKV	0.002687	57.19	HLA-DPA10201-DPB12601	Full HBsAg
46	NTNKDSWPMANKVGV	Q69606	HBSAG_HBVF6	DSWPMANKV	0.003546	48.52	HLA-DPA10201-DPB12601	Full HBsAg
47	TNKDSWPMANKVGVG	Q69606	HBSAG_HBVF6	DSWPMANKV	0.003974	44.89	HLA-DPA10201-DPB12601	Full HBsAg
48	NKDSWPMANKVGVGG	Q69606	HBSAG_HBVF6	DSWPMANKV	0.001822	68.67	HLA-DPA10201-DPB12601	Full HBsAg
49	KDSWPMANKVGVGGY	Q69606	HBSAG_HBVF6	PMANKVGVG	0.001019	82.83	HLA-DPA10201-DPB12601	Full HBsAg
50	DSWPMANKVGVGGYG	Q69606	HBSAG_HBVF6	PMANKVGVG	0.000935	84.47	HLA-DPA10201-DPB12601	Full HBsAg
51	SWPMANKVGVGGYGP	Q69606	HBSAG_HBVF6	MANKVGVGG	0.000864	85.91	HLA-DPA10201-DPB12601	Full HBsAg
52	WPMANKVGVGGYGPG	Q69606	HBSAG_HBVF6	KVGVGGYGP	0.000608	91.15	HLA-DPA10201-DPB12601	Full HBsAg
53	PMANKVGVGGYGPGF	Q69606	HBSAG_HBVF6	KVGVGGYGP	0.000511	93.06	HLA-DPA10201-DPB12601	Full HBsAg
54	MANKVGVGGYGPGFT	Q69606	HBSAG_HBVF6	KVGVGGYGP	0.000553	92.23	HLA-DPA10201-DPB12601	Full HBsAg
55	ANKVGVGGYGPGFTP	Q69606	HBSAG_HBVF6	VGVGGYGPG	0.000566	91.98	HLA-DPA10201-DPB12601	Full HBsAg
56	NKVGVGGYGPGFTPP	Q69606	HBSAG_HBVF6	VGGYGPGFT	0.000617	90.97	HLA-DPA10201-DPB12601	Full HBsAg
57	KVGVGGYGPGFTPPH	Q69606	HBSAG_HBVF6	VGGYGPGFT	0.000978	83.63	HLA-DPA10201-DPB12601	Full HBsAg
58	VGVGGYGPGFTPPHG	Q69606	HBSAG_HBVF6	YGPGFTPPH	0.000858	86.03	HLA-DPA10201-DPB12601	Full HBsAg
59	GVGGYGPGFTPPHGG	Q69606	HBSAG_HBVF6	YGPGFTPPH	0.001139	80.49	HLA-DPA10201-DPB12601	Full HBsAg
60	VGGYGPGFTPPHGGL	Q69606	HBSAG_HBVF6	YGPGFTPPH	0.00103	82.62	HLA-DPA10201-DPB12601	Full HBsAg
61	GGYGPGFTPPHGGLL	Q69606	HBSAG_HBVF6	FTPPHGGLL	0.002237	62.71	HLA-DPA10201-DPB12601	Full HBsAg
62	GYGPGFTPPHGGLLG	Q69606	HBSAG_HBVF6	FTPPHGGLL	0.005368	35.74	HLA-DPA10201-DPB12601	Full HBsAg
63	YGPGFTPPHGGLLGW	Q69606	HBSAG_HBVF6	FTPPHGGLL	0.005477	35.15	HLA-DPA10201-DPB12601	Full HBsAg
64	GPGFTPPHGGLLGWS	Q69606	HBSAG_HBVF6	FTPPHGGLL	0.006493	30.32	HLA-DPA10201-DPB12601	Full HBsAg
65	PGFTPPHGGLLGWSP	Q69606	HBSAG_HBVF6	FTPPHGGLL	0.002303	61.83	HLA-DPA10201-DPB12601	Full HBsAg
66	GFTPPHGGLLGWSPQ	Q69606	HBSAG_HBVF6	FTPPHGGLL	0.000747	88.33	HLA-DPA10201-DPB12601	Full HBsAg
67	FTPPHGGLLGWSPQA	Q69606	HBSAG_HBVF6	PHGGLLGWS	0.000417	94.92	HLA-DPA10201-DPB12601	Full HBsAg
68	TPPHGGLLGWSPQAQ	Q69606	HBSAG_HBVF6	LLGWSPQAQ	0.000647	90.38	HLA-DPA10201-DPB12601	Full HBsAg
69	PPHGGLLGWSPQAQG	Q69606	HBSAG_HBVF6	LLGWSPQAQ	0.001682	70.86	HLA-DPA10201-DPB12601	Full HBsAg
70	PHGGLLGWSPQAQGV	Q69606	HBSAG_HBVF6	LLGWSPQAQ	0.002763	56.32	HLA-DPA10201-DPB12601	Full HBsAg
71	HGGLLGWSPQAQGVL	Q69606	HBSAG_HBVF6	LLGWSPQAQ	0.002595	58.23	HLA-DPA10201-DPB12601	Full HBsAg
72	GGLLGWSPQAQGVLT	Q69606	HBSAG_HBVF6	LLGWSPQAQ	0.00135	76.54	HLA-DPA10201-DPB12601	Full HBsAg
73	GLLGWSPQAQGVLTT	Q69606	HBSAG_HBVF6	WSPQAQGVL	0.000839	86.43	HLA-DPA10201-DPB12601	Full HBsAg
74	LLGWSPQAQGVLTTL	Q69606	HBSAG_HBVF6	WSPQAQGVL	0.000505	93.18	HLA-DPA10201-DPB12601	Full HBsAg
75	LGWSPQAQGVLTTLP	Q69606	HBSAG_HBVF6	QAQGVLTTL	0.000593	91.44	HLA-DPA10201-DPB12601	Full HBsAg
76	GWSPQAQGVLTTLPA	Q69606	HBSAG_HBVF6	QGVLTTLPA	0.001154	80.2	HLA-DPA10201-DPB12601	Full HBsAg
77	WSPQAQGVLTTLPAD	Q69606	HBSAG_HBVF6	QGVLTTLPA	0.002428	60.16	HLA-DPA10201-DPB12601	Full HBsAg
78	SPQAQGVLTTLPADP	Q69606	HBSAG_HBVF6	QGVLTTLPA	0.00664	29.72	HLA-DPA10201-DPB12601	Full HBsAg
79	PQAQGVLTTLPADPP	Q69606	HBSAG_HBVF6	QGVLTTLPA	0.011998	15.56	HLA-DPA10201-DPB12601	Full HBsAg
80	QAQGVLTTLPADPPP	Q69606	HBSAG_HBVF6	VLTTLPADP	0.012074	15.44	HLA-DPA10201-DPB12601	Full HBsAg
81	AQGVLTTLPADPPPA	Q69606	HBSAG_HBVF6	VLTTLPADP	0.012562	14.71	HLA-DPA10201-DPB12601	Full HBsAg
82	QGVLTTLPADPPPAS	Q69606	HBSAG_HBVF6	LTTLPADPP	0.008862	22.19	HLA-DPA10201-DPB12601	Full HBsAg
83	GVLTTLPADPPPAST	Q69606	HBSAG_HBVF6	LTTLPADPP	0.002266	62.32	HLA-DPA10201-DPB12601	Full HBsAg
84	VLTTLPADPPPASTN	Q69606	HBSAG_HBVF6	TLPADPPPA	0.001616	71.96	HLA-DPA10201-DPB12601	Full HBsAg
85	LTTLPADPPPASTNR	Q69606	HBSAG_HBVF6	LPADPPPAS	0.001116	80.94	HLA-DPA10201-DPB12601	Full HBsAg
86	TTLPADPPPASTNRL	Q69606	HBSAG_HBVF6	PADPPPAST	0.00077	87.85	HLA-DPA10201-DPB12601	Full HBsAg
87	TLPADPPPASTNRLS	Q69606	HBSAG_HBVF6	ADPPPASTN	0.00044	94.47	HLA-DPA10201-DPB12601	Full HBsAg
88	LPADPPPASTNRLSG	Q69606	HBSAG_HBVF6	PPPASTNRL	0.000319	95	HLA-DPA10201-DPB12601	Full HBsAg
89	PADPPPASTNRLSGR	Q69606	HBSAG_HBVF6	PASTNRLSG	0.000536	92.57	HLA-DPA10201-DPB12601	Full HBsAg
90	ADPPPASTNRLSGRK	Q69606	HBSAG_HBVF6	PASTNRLSG	0.000779	87.67	HLA-DPA10201-DPB12601	Full HBsAg
91	DPPPASTNRLSGRKP	Q69606	HBSAG_HBVF6	PASTNRLSG	0.001123	80.8	HLA-DPA10201-DPB12601	Full HBsAg
92	PPPASTNRLSGRKPT	Q69606	HBSAG_HBVF6	PASTNRLSG	0.000713	89.03	HLA-DPA10201-DPB12601	Full HBsAg
93	PPASTNRLSGRKPTQ	Q69606	HBSAG_HBVF6	NRLSGRKPT	0.000617	90.97	HLA-DPA10201-DPB12601	Full HBsAg
94	PASTNRLSGRKPTQV	Q69606	HBSAG_HBVF6	NRLSGRKPT	0.000762	88.02	HLA-DPA10201-DPB12601	Full HBsAg
95	ASTNRLSGRKPTQVS	Q69606	HBSAG_HBVF6	LSGRKPTQV	0.001271	78.01	HLA-DPA10201-DPB12601	Full HBsAg
96	STNRLSGRKPTQVSP	Q69606	HBSAG_HBVF6	LSGRKPTQV	0.002191	63.32	HLA-DPA10201-DPB12601	Full HBsAg
97	TNRLSGRKPTQVSPP	Q69606	HBSAG_HBVF6	LSGRKPTQV	0.003872	45.75	HLA-DPA10201-DPB12601	Full HBsAg
98	NRLSGRKPTQVSPPL	Q69606	HBSAG_HBVF6	LSGRKPTQV	0.001905	67.42	HLA-DPA10201-DPB12601	Full HBsAg
99	RLSGRKPTQVSPPLR	Q69606	HBSAG_HBVF6	RKPTQVSPP	0.002884	54.95	HLA-DPA10201-DPB12601	Full HBsAg
100	LSGRKPTQVSPPLRD	Q69606	HBSAG_HBVF6	RKPTQVSPP	0.008326	23.72	HLA-DPA10201-DPB12601	Full HBsAg
101	SGRKPTQVSPPLRDT	Q69606	HBSAG_HBVF6	TQVSPPLRD	0.014248	12.51	HLA-DPA10201-DPB12601	Full HBsAg
102	GRKPTQVSPPLRDTH	Q69606	HBSAG_HBVF6	TQVSPPLRD	0.018206	8.82	HLA-DPA10201-DPB12601	Full HBsAg
103	RKPTQVSPPLRDTHP	Q69606	HBSAG_HBVF6	TQVSPPLRD	0.024668	5.48	HLA-DPA10201-DPB12601	Full HBsAg
104	KPTQVSPPLRDTHPQ	Q69606	HBSAG_HBVF6	TQVSPPLRD	0.011104	17.07	HLA-DPA10201-DPB12601	Full HBsAg
105	PTQVSPPLRDTHPQA	Q69606	HBSAG_HBVF6	QVSPPLRDT	0.001973	66.39	HLA-DPA10201-DPB12601	Full HBsAg
106	TQVSPPLRDTHPQAM	Q69606	HBSAG_HBVF6	LRDTHPQAM	0.00922	21.26	HLA-DPA10201-DPB12601	Full HBsAg
107	QVSPPLRDTHPQAMQ	Q69606	HBSAG_HBVF6	LRDTHPQAM	0.018036	8.94	HLA-DPA10201-DPB12601	Full HBsAg
108	VSPPLRDTHPQAMQW	Q69606	HBSAG_HBVF6	LRDTHPQAM	0.018462	8.64	HLA-DPA10201-DPB12601	Full HBsAg
109	SPPLRDTHPQAMQWN	Q69606	HBSAG_HBVF6	LRDTHPQAM	0.022645	6.3	HLA-DPA10201-DPB12601	Full HBsAg
110	PPLRDTHPQAMQWNS	Q69606	HBSAG_HBVF6	LRDTHPQAM	0.012651	14.58	HLA-DPA10201-DPB12601	Full HBsAg
111	PLRDTHPQAMQWNST	Q69606	HBSAG_HBVF6	LRDTHPQAM	0.003294	50.9	HLA-DPA10201-DPB12601	Full HBsAg
112	LRDTHPQAMQWNSTH	Q69606	HBSAG_HBVF6	THPQAMQWN	0.000731	88.66	HLA-DPA10201-DPB12601	Full HBsAg
113	RDTHPQAMQWNSTHF	Q69606	HBSAG_HBVF6	PQAMQWNST	0.000689	89.52	HLA-DPA10201-DPB12601	Full HBsAg
114	DTHPQAMQWNSTHFH	Q69606	HBSAG_HBVF6	MQWNSTHFH	0.001803	68.96	HLA-DPA10201-DPB12601	Full HBsAg
115	THPQAMQWNSTHFHQ	Q69606	HBSAG_HBVF6	MQWNSTHFH	0.002933	54.47	HLA-DPA10201-DPB12601	Full HBsAg
116	HPQAMQWNSTHFHQA	Q69606	HBSAG_HBVF6	WNSTHFHQA	0.022128	6.53	HLA-DPA10201-DPB12601	Full HBsAg
117	PQAMQWNSTHFHQAL	Q69606	HBSAG_HBVF6	WNSTHFHQA	0.033687	3.18	HLA-DPA10201-DPB12601	Full HBsAg
118	QAMQWNSTHFHQALL	Q69606	HBSAG_HBVF6	WNSTHFHQA	0.033695	3.18	HLA-DPA10201-DPB12601	Full HBsAg
119	AMQWNSTHFHQALLD	Q69606	HBSAG_HBVF6	WNSTHFHQA	0.058624	0.98	HLA-DPA10201-DPB12601	Full HBsAg
120	MQWNSTHFHQALLDP	Q69606	HBSAG_HBVF6	WNSTHFHQA	0.02446	5.56	HLA-DPA10201-DPB12601	Full HBsAg
121	QWNSTHFHQALLDPR	Q69606	HBSAG_HBVF6	THFHQALLD	0.01692	9.84	HLA-DPA10201-DPB12601	Full HBsAg
122	WNSTHFHQALLDPRV	Q69606	HBSAG_HBVF6	THFHQALLD	0.012348	15.01	HLA-DPA10201-DPB12601	Full HBsAg
123	NSTHFHQALLDPRVR	Q69606	HBSAG_HBVF6	FHQALLDPR	0.014452	12.26	HLA-DPA10201-DPB12601	Full HBsAg
124	STHFHQALLDPRVRA	Q69606	HBSAG_HBVF6	FHQALLDPR	0.014713	11.96	HLA-DPA10201-DPB12601	Full HBsAg
125	THFHQALLDPRVRAL	Q69606	HBSAG_HBVF6	FHQALLDPR	0.005218	36.55	HLA-DPA10201-DPB12601	Full HBsAg
126	HFHQALLDPRVRALY	Q69606	HBSAG_HBVF6	LLDPRVRAL	0.002403	60.49	HLA-DPA10201-DPB12601	Full HBsAg
127	FHQALLDPRVRALYF	Q69606	HBSAG_HBVF6	LLDPRVRAL	0.001553	73.01	HLA-DPA10201-DPB12601	Full HBsAg
128	HQALLDPRVRALYFP	Q69606	HBSAG_HBVF6	LLDPRVRAL	0.002339	61.35	HLA-DPA10201-DPB12601	Full HBsAg
129	QALLDPRVRALYFPA	Q69606	HBSAG_HBVF6	RVRALYFPA	0.001873	67.9	HLA-DPA10201-DPB12601	Full HBsAg
130	ALLDPRVRALYFPAG	Q69606	HBSAG_HBVF6	RVRALYFPA	0.005423	35.44	HLA-DPA10201-DPB12601	Full HBsAg
131	LLDPRVRALYFPAGG	Q69606	HBSAG_HBVF6	VRALYFPAG	0.012135	15.35	HLA-DPA10201-DPB12601	Full HBsAg
132	LDPRVRALYFPAGGS	Q69606	HBSAG_HBVF6	VRALYFPAG	0.01798	8.98	HLA-DPA10201-DPB12601	Full HBsAg
133	DPRVRALYFPAGGSS	Q69606	HBSAG_HBVF6	VRALYFPAG	0.019039	8.25	HLA-DPA10201-DPB12601	Full HBsAg
134	PRVRALYFPAGGSSS	Q69606	HBSAG_HBVF6	VRALYFPAG	0.011195	16.9	HLA-DPA10201-DPB12601	Full HBsAg
135	RVRALYFPAGGSSSG	Q69606	HBSAG_HBVF6	RALYFPAGG	0.005709	33.99	HLA-DPA10201-DPB12601	Full HBsAg
136	VRALYFPAGGSSSGT	Q69606	HBSAG_HBVF6	YFPAGGSSS	0.004032	44.42	HLA-DPA10201-DPB12601	Full HBsAg
137	RALYFPAGGSSSGTQ	Q69606	HBSAG_HBVF6	YFPAGGSSS	0.003954	45.05	HLA-DPA10201-DPB12601	Full HBsAg
138	ALYFPAGGSSSGTQN	Q69606	HBSAG_HBVF6	YFPAGGSSS	0.000994	83.32	HLA-DPA10201-DPB12601	Full HBsAg
139	LYFPAGGSSSGTQNP	Q69606	HBSAG_HBVF6	YFPAGGSSS	0.000329	95	HLA-DPA10201-DPB12601	Full HBsAg
140	YFPAGGSSSGTQNPA	Q69606	HBSAG_HBVF6	AGGSSSGTQ	0.000294	95	HLA-DPA10201-DPB12601	Full HBsAg
141	FPAGGSSSGTQNPAP	Q69606	HBSAG_HBVF6	SSSGTQNPA	0.000386	95	HLA-DPA10201-DPB12601	Full HBsAg
142	PAGGSSSGTQNPAPT	Q69606	HBSAG_HBVF6	SSSGTQNPA	0.000436	94.55	HLA-DPA10201-DPB12601	Full HBsAg
143	AGGSSSGTQNPAPTI	Q69606	HBSAG_HBVF6	SSSGTQNPA	0.00044	94.47	HLA-DPA10201-DPB12601	Full HBsAg
144	GGSSSGTQNPAPTIA	Q69606	HBSAG_HBVF6	GTQNPAPTI	0.000788	87.48	HLA-DPA10201-DPB12601	Full HBsAg
145	GSSSGTQNPAPTIAS	Q69606	HBSAG_HBVF6	GTQNPAPTI	0.001033	82.56	HLA-DPA10201-DPB12601	Full HBsAg
146	SSSGTQNPAPTIASL	Q69606	HBSAG_HBVF6	GTQNPAPTI	0.001133	80.61	HLA-DPA10201-DPB12601	Full HBsAg
147	SSGTQNPAPTIASLT	Q69606	HBSAG_HBVF6	QNPAPTIAS	0.00152	73.55	HLA-DPA10201-DPB12601	Full HBsAg
148	SGTQNPAPTIASLTS	Q69606	HBSAG_HBVF6	QNPAPTIAS	0.002171	63.59	HLA-DPA10201-DPB12601	Full HBsAg
149	GTQNPAPTIASLTSS	Q69606	HBSAG_HBVF6	PAPTIASLT	0.002217	62.97	HLA-DPA10201-DPB12601	Full HBsAg
150	TQNPAPTIASLTSSI	Q69606	HBSAG_HBVF6	PAPTIASLT	0.002291	61.99	HLA-DPA10201-DPB12601	Full HBsAg
151	QNPAPTIASLTSSIS	Q69606	HBSAG_HBVF6	IASLTSSIS	0.002919	54.6	HLA-DPA10201-DPB12601	Full HBsAg
152	NPAPTIASLTSSISS	Q69606	HBSAG_HBVF6	IASLTSSIS	0.006529	30.17	HLA-DPA10201-DPB12601	Full HBsAg
153	PAPTIASLTSSISSK	Q69606	HBSAG_HBVF6	IASLTSSIS	0.013019	14.06	HLA-DPA10201-DPB12601	Full HBsAg
154	APTIASLTSSISSKT	Q69606	HBSAG_HBVF6	IASLTSSIS	0.013871	12.95	HLA-DPA10201-DPB12601	Full HBsAg
155	PTIASLTSSISSKTG	Q69606	HBSAG_HBVF6	IASLTSSIS	0.006977	28.36	HLA-DPA10201-DPB12601	Full HBsAg
156	TIASLTSSISSKTGG	Q69606	HBSAG_HBVF6	LTSSISSKT	0.005523	34.91	HLA-DPA10201-DPB12601	Full HBsAg
157	IASLTSSISSKTGGP	Q69606	HBSAG_HBVF6	LTSSISSKT	0.00869	22.69	HLA-DPA10201-DPB12601	Full HBsAg
158	ASLTSSISSKTGGPA	Q69606	HBSAG_HBVF6	LTSSISSKT	0.004901	38.39	HLA-DPA10201-DPB12601	Full HBsAg
159	SLTSSISSKTGGPAM	Q69606	HBSAG_HBVF6	ISSKTGGPA	0.001442	74.85	HLA-DPA10201-DPB12601	Full HBsAg
160	LTSSISSKTGGPAMN	Q69606	HBSAG_HBVF6	ISSKTGGPA	0.002248	62.56	HLA-DPA10201-DPB12601	Full HBsAg
161	TSSISSKTGGPAMNM	Q69606	HBSAG_HBVF6	ISSKTGGPA	0.002292	61.97	HLA-DPA10201-DPB12601	Full HBsAg
162	SSISSKTGGPAMNME	Q69606	HBSAG_HBVF6	KTGGPAMNM	0.003025	53.56	HLA-DPA10201-DPB12601	Full HBsAg
163	SISSKTGGPAMNMEN	Q69606	HBSAG_HBVF6	KTGGPAMNM	0.005528	34.89	HLA-DPA10201-DPB12601	Full HBsAg
164	ISSKTGGPAMNMENI	Q69606	HBSAG_HBVF6	KTGGPAMNM	0.005182	36.74	HLA-DPA10201-DPB12601	Full HBsAg
165	SSKTGGPAMNMENIT	Q69606	HBSAG_HBVF6	KTGGPAMNM	0.002159	63.75	HLA-DPA10201-DPB12601	Full HBsAg
166	SKTGGPAMNMENITS	Q69606	HBSAG_HBVF6	PAMNMENIT	0.000484	93.6	HLA-DPA10201-DPB12601	Full HBsAg
167	KTGGPAMNMENITSG	Q69606	HBSAG_HBVF6	PAMNMENIT	0.000741	88.45	HLA-DPA10201-DPB12601	Full HBsAg
168	TGGPAMNMENITSGL	Q69606	HBSAG_HBVF6	MNMENITSG	0.000828	86.65	HLA-DPA10201-DPB12601	Full HBsAg
169	GGPAMNMENITSGLL	Q69606	HBSAG_HBVF6	MENITSGLL	0.000928	84.61	HLA-DPA10201-DPB12601	Full HBsAg
170	GPAMNMENITSGLLG	Q69606	HBSAG_HBVF6	MENITSGLL	0.001821	68.69	HLA-DPA10201-DPB12601	Full HBsAg
171	PAMNMENITSGLLGP	Q69606	HBSAG_HBVF6	MENITSGLL	0.004668	39.85	HLA-DPA10201-DPB12601	Full HBsAg
172	AMNMENITSGLLGPL	Q69606	HBSAG_HBVF6	MENITSGLL	0.003715	47.07	HLA-DPA10201-DPB12601	Full HBsAg
173	MNMENITSGLLGPLR	Q69606	HBSAG_HBVF6	ITSGLLGPL	0.003081	53	HLA-DPA10201-DPB12601	Full HBsAg
174	NMENITSGLLGPLRV	Q69606	HBSAG_HBVF6	ITSGLLGPL	0.003989	44.77	HLA-DPA10201-DPB12601	Full HBsAg
175	MENITSGLLGPLRVL	Q69606	HBSAG_HBVF6	ITSGLLGPL	0.003447	49.42	HLA-DPA10201-DPB12601	Full HBsAg
176	ENITSGLLGPLRVLQ	Q69606	HBSAG_HBVF6	ITSGLLGPL	0.002129	64.15	HLA-DPA10201-DPB12601	Full HBsAg
177	NITSGLLGPLRVLQA	Q69606	HBSAG_HBVF6	LGPLRVLQA	0.001092	81.41	HLA-DPA10201-DPB12601	Full HBsAg
178	ITSGLLGPLRVLQAV	Q69606	HBSAG_HBVF6	LGPLRVLQA	0.001142	80.43	HLA-DPA10201-DPB12601	Full HBsAg
179	TSGLLGPLRVLQAVC	Q69606	HBSAG_HBVF6	LGPLRVLQA	0.000665	90.02	HLA-DPA10201-DPB12601	Full HBsAg
180	SGLLGPLRVLQAVCF	Q69606	HBSAG_HBVF6	LRVLQAVCF	0.001295	77.57	HLA-DPA10201-DPB12601	Full HBsAg
181	GLLGPLRVLQAVCFL	Q69606	HBSAG_HBVF6	LRVLQAVCF	0.001443	74.83	HLA-DPA10201-DPB12601	Full HBsAg
182	LLGPLRVLQAVCFLL	Q69606	HBSAG_HBVF6	LRVLQAVCF	0.001301	77.45	HLA-DPA10201-DPB12601	Full HBsAg
183	LGPLRVLQAVCFLLT	Q69606	HBSAG_HBVF6	LRVLQAVCF	0.001986	66.19	HLA-DPA10201-DPB12601	Full HBsAg
184	GPLRVLQAVCFLLTK	Q69606	HBSAG_HBVF6	LQAVCFLLT	0.004158	43.42	HLA-DPA10201-DPB12601	Full HBsAg
185	PLRVLQAVCFLLTKI	Q69606	HBSAG_HBVF6	LQAVCFLLT	0.002643	57.69	HLA-DPA10201-DPB12601	Full HBsAg
186	LRVLQAVCFLLTKIL	Q69606	HBSAG_HBVF6	LQAVCFLLT	0.001287	77.71	HLA-DPA10201-DPB12601	Full HBsAg
187	RVLQAVCFLLTKILT	Q69606	HBSAG_HBVF6	LQAVCFLLT	0.001025	82.71	HLA-DPA10201-DPB12601	Full HBsAg
188	VLQAVCFLLTKILTI	Q69606	HBSAG_HBVF6	FLLTKILTI	0.000818	86.86	HLA-DPA10201-DPB12601	Full HBsAg
189	LQAVCFLLTKILTIP	Q69606	HBSAG_HBVF6	FLLTKILTI	0.003209	51.74	HLA-DPA10201-DPB12601	Full HBsAg
190	QAVCFLLTKILTIPQ	Q69606	HBSAG_HBVF6	FLLTKILTI	0.006643	29.7	HLA-DPA10201-DPB12601	Full HBsAg
191	AVCFLLTKILTIPQS	Q69606	HBSAG_HBVF6	FLLTKILTI	0.008974	21.88	HLA-DPA10201-DPB12601	Full HBsAg
192	VCFLLTKILTIPQSL	Q69606	HBSAG_HBVF6	FLLTKILTI	0.005279	36.22	HLA-DPA10201-DPB12601	Full HBsAg
193	CFLLTKILTIPQSLD	Q69606	HBSAG_HBVF6	KILTIPQSL	0.012893	14.24	HLA-DPA10201-DPB12601	Full HBsAg
194	FLLTKILTIPQSLDS	Q69606	HBSAG_HBVF6	KILTIPQSL	0.024152	5.68	HLA-DPA10201-DPB12601	Full HBsAg
195	LLTKILTIPQSLDSW	Q69606	HBSAG_HBVF6	KILTIPQSL	0.020003	7.65	HLA-DPA10201-DPB12601	Full HBsAg
196	LTKILTIPQSLDSWW	Q69606	HBSAG_HBVF6	KILTIPQSL	0.010474	18.35	HLA-DPA10201-DPB12601	Full HBsAg
197	TKILTIPQSLDSWWT	Q69606	HBSAG_HBVF6	ILTIPQSLD	0.00388	45.68	HLA-DPA10201-DPB12601	Full HBsAg
198	KILTIPQSLDSWWTS	Q69606	HBSAG_HBVF6	LTIPQSLDS	0.001058	82.07	HLA-DPA10201-DPB12601	Full HBsAg
199	ILTIPQSLDSWWTSL	Q69606	HBSAG_HBVF6	LTIPQSLDS	0.0003	95	HLA-DPA10201-DPB12601	Full HBsAg
200	LTIPQSLDSWWTSLN	Q69606	HBSAG_HBVF6	LDSWWTSLN	0.00037	95	HLA-DPA10201-DPB12601	Full HBsAg
201	TIPQSLDSWWTSLNF	Q69606	HBSAG_HBVF6	LDSWWTSLN	0.000437	94.53	HLA-DPA10201-DPB12601	Full HBsAg
202	IPQSLDSWWTSLNFL	Q69606	HBSAG_HBVF6	LDSWWTSLN	0.000368	95	HLA-DPA10201-DPB12601	Full HBsAg
203	PQSLDSWWTSLNFLG	Q69606	HBSAG_HBVF6	LDSWWTSLN	0.000561	92.08	HLA-DPA10201-DPB12601	Full HBsAg
204	QSLDSWWTSLNFLGG	Q69606	HBSAG_HBVF6	WTSLNFLGG	0.001836	68.46	HLA-DPA10201-DPB12601	Full HBsAg
205	SLDSWWTSLNFLGGL	Q69606	HBSAG_HBVF6	WTSLNFLGG	0.001687	70.78	HLA-DPA10201-DPB12601	Full HBsAg
206	LDSWWTSLNFLGGLP	Q69606	HBSAG_HBVF6	WTSLNFLGG	0.005661	34.23	HLA-DPA10201-DPB12601	Full HBsAg
207	DSWWTSLNFLGGLPR	Q69606	HBSAG_HBVF6	WTSLNFLGG	0.011164	16.96	HLA-DPA10201-DPB12601	Full HBsAg
208	SWWTSLNFLGGLPRC	Q69606	HBSAG_HBVF6	WTSLNFLGG	0.00293	54.5	HLA-DPA10201-DPB12601	Full HBsAg
209	WWTSLNFLGGLPRCP	Q69606	HBSAG_HBVF6	LNFLGGLPR	0.001089	81.46	HLA-DPA10201-DPB12601	Full HBsAg
210	WTSLNFLGGLPRCPG	Q69606	HBSAG_HBVF6	LNFLGGLPR	0.001225	78.87	HLA-DPA10201-DPB12601	Full HBsAg
211	TSLNFLGGLPRCPGQ	Q69606	HBSAG_HBVF6	LNFLGGLPR	0.000869	85.81	HLA-DPA10201-DPB12601	Full HBsAg
212	SLNFLGGLPRCPGQN	Q69606	HBSAG_HBVF6	FLGGLPRCP	0.000739	88.49	HLA-DPA10201-DPB12601	Full HBsAg
213	LNFLGGLPRCPGQNS	Q69606	HBSAG_HBVF6	FLGGLPRCP	0.00042	94.86	HLA-DPA10201-DPB12601	Full HBsAg
214	NFLGGLPRCPGQNSQ	Q69606	HBSAG_HBVF6	LGGLPRCPG	0.000297	95	HLA-DPA10201-DPB12601	Full HBsAg
215	FLGGLPRCPGQNSQS	Q69606	HBSAG_HBVF6	LPRCPGQNS	0.000192	95	HLA-DPA10201-DPB12601	Full HBsAg
216	LGGLPRCPGQNSQSP	Q69606	HBSAG_HBVF6	LPRCPGQNS	0.000278	95	HLA-DPA10201-DPB12601	Full HBsAg
217	GGLPRCPGQNSQSPT	Q69606	HBSAG_HBVF6	RCPGQNSQS	0.000326	95	HLA-DPA10201-DPB12601	Full HBsAg
218	GLPRCPGQNSQSPTS	Q69606	HBSAG_HBVF6	RCPGQNSQS	0.000322	95	HLA-DPA10201-DPB12601	Full HBsAg
219	LPRCPGQNSQSPTSN	Q69606	HBSAG_HBVF6	QNSQSPTSN	0.000491	93.46	HLA-DPA10201-DPB12601	Full HBsAg
220	PRCPGQNSQSPTSNH	Q69606	HBSAG_HBVF6	QNSQSPTSN	0.000881	85.56	HLA-DPA10201-DPB12601	Full HBsAg
221	RCPGQNSQSPTSNHL	Q69606	HBSAG_HBVF6	QNSQSPTSN	0.00109	81.45	HLA-DPA10201-DPB12601	Full HBsAg
222	CPGQNSQSPTSNHLP	Q69606	HBSAG_HBVF6	QNSQSPTSN	0.001721	70.22	HLA-DPA10201-DPB12601	Full HBsAg
223	PGQNSQSPTSNHLPT	Q69606	HBSAG_HBVF6	SQSPTSNHL	0.002328	61.49	HLA-DPA10201-DPB12601	Full HBsAg
224	GQNSQSPTSNHLPTS	Q69606	HBSAG_HBVF6	SQSPTSNHL	0.002271	62.25	HLA-DPA10201-DPB12601	Full HBsAg
225	QNSQSPTSNHLPTSC	Q69606	HBSAG_HBVF6	SQSPTSNHL	0.000844	86.32	HLA-DPA10201-DPB12601	Full HBsAg
226	NSQSPTSNHLPTSCP	Q69606	HBSAG_HBVF6	PTSNHLPTS	0.000359	95	HLA-DPA10201-DPB12601	Full HBsAg
227	SQSPTSNHLPTSCPP	Q69606	HBSAG_HBVF6	PTSNHLPTS	0.000568	91.94	HLA-DPA10201-DPB12601	Full HBsAg
228	QSPTSNHLPTSCPPT	Q69606	HBSAG_HBVF6	TSNHLPTSC	0.000494	93.4	HLA-DPA10201-DPB12601	Full HBsAg
229	SPTSNHLPTSCPPTC	Q69606	HBSAG_HBVF6	HLPTSCPPT	0.000248	95	HLA-DPA10201-DPB12601	Full HBsAg
230	PTSNHLPTSCPPTCP	Q69606	HBSAG_HBVF6	HLPTSCPPT	0.000327	95	HLA-DPA10201-DPB12601	Full HBsAg
231	TSNHLPTSCPPTCPG	Q69606	HBSAG_HBVF6	HLPTSCPPT	0.000365	95	HLA-DPA10201-DPB12601	Full HBsAg
232	SNHLPTSCPPTCPGY	Q69606	HBSAG_HBVF6	HLPTSCPPT	0.000174	95	HLA-DPA10201-DPB12601	Full HBsAg
233	NHLPTSCPPTCPGYR	Q69606	HBSAG_HBVF6	LPTSCPPTC	9.3e-05	95	HLA-DPA10201-DPB12601	Full HBsAg
234	HLPTSCPPTCPGYRW	Q69606	HBSAG_HBVF6	TSCPPTCPG	4.6e-05	95	HLA-DPA10201-DPB12601	Full HBsAg
235	LPTSCPPTCPGYRWM	Q69606	HBSAG_HBVF6	TSCPPTCPG	2.5e-05	95	HLA-DPA10201-DPB12601	Full HBsAg
236	PTSCPPTCPGYRWMC	Q69606	HBSAG_HBVF6	TSCPPTCPG	1.8e-05	95	HLA-DPA10201-DPB12601	Full HBsAg
237	TSCPPTCPGYRWMCL	Q69606	HBSAG_HBVF6	TCPGYRWMC	9e-06	95	HLA-DPA10201-DPB12601	Full HBsAg
238	SCPPTCPGYRWMCLR	Q69606	HBSAG_HBVF6	TCPGYRWMC	1.1e-05	95	HLA-DPA10201-DPB12601	Full HBsAg
239	CPPTCPGYRWMCLRR	Q69606	HBSAG_HBVF6	PGYRWMCLR	1.3e-05	95	HLA-DPA10201-DPB12601	Full HBsAg
240	PPTCPGYRWMCLRRF	Q69606	HBSAG_HBVF6	YRWMCLRRF	0.000259	95	HLA-DPA10201-DPB12601	Full HBsAg
241	PTCPGYRWMCLRRFI	Q69606	HBSAG_HBVF6	YRWMCLRRF	0.000721	88.86	HLA-DPA10201-DPB12601	Full HBsAg
242	TCPGYRWMCLRRFII	Q69606	HBSAG_HBVF6	YRWMCLRRF	0.00112	80.86	HLA-DPA10201-DPB12601	Full HBsAg
243	CPGYRWMCLRRFIIF	Q69606	HBSAG_HBVF6	YRWMCLRRF	0.001188	79.55	HLA-DPA10201-DPB12601	Full HBsAg
244	PGYRWMCLRRFIIFL	Q69606	HBSAG_HBVF6	YRWMCLRRF	0.001112	81.02	HLA-DPA10201-DPB12601	Full HBsAg
245	GYRWMCLRRFIIFLF	Q69606	HBSAG_HBVF6	WMCLRRFII	0.000441	94.45	HLA-DPA10201-DPB12601	Full HBsAg
246	YRWMCLRRFIIFLFI	Q69606	HBSAG_HBVF6	WMCLRRFII	0.000225	95	HLA-DPA10201-DPB12601	Full HBsAg
247	RWMCLRRFIIFLFIL	Q69606	HBSAG_HBVF6	RRFIIFLFI	0.000215	95	HLA-DPA10201-DPB12601	Full HBsAg
248	WMCLRRFIIFLFILL	Q69606	HBSAG_HBVF6	FIIFLFILL	0.000455	94.17	HLA-DPA10201-DPB12601	Full HBsAg
249	MCLRRFIIFLFILLL	Q69606	HBSAG_HBVF6	FIIFLFILL	0.000824	86.74	HLA-DPA10201-DPB12601	Full HBsAg
250	CLRRFIIFLFILLLC	Q69606	HBSAG_HBVF6	IIFLFILLL	0.000577	91.76	HLA-DPA10201-DPB12601	Full HBsAg
251	LRRFIIFLFILLLCL	Q69606	HBSAG_HBVF6	FLFILLLCL	0.000708	89.13	HLA-DPA10201-DPB12601	Full HBsAg
252	RRFIIFLFILLLCLI	Q69606	HBSAG_HBVF6	FLFILLLCL	0.000979	83.61	HLA-DPA10201-DPB12601	Full HBsAg
253	RFIIFLFILLLCLIF	Q69606	HBSAG_HBVF6	FLFILLLCL	0.001031	82.6	HLA-DPA10201-DPB12601	Full HBsAg
254	FIIFLFILLLCLIFL	Q69606	HBSAG_HBVF6	FLFILLLCL	0.000808	87.07	HLA-DPA10201-DPB12601	Full HBsAg
255	IIFLFILLLCLIFLL	Q69606	HBSAG_HBVF6	FLFILLLCL	0.000445	94.37	HLA-DPA10201-DPB12601	Full HBsAg
256	IFLFILLLCLIFLLV	Q69606	HBSAG_HBVF6	LLCLIFLLV	0.000248	95	HLA-DPA10201-DPB12601	Full HBsAg
257	FLFILLLCLIFLLVL	Q69606	HBSAG_HBVF6	LLCLIFLLV	0.000257	95	HLA-DPA10201-DPB12601	Full HBsAg
258	LFILLLCLIFLLVLL	Q69606	HBSAG_HBVF6	LLCLIFLLV	0.000273	95	HLA-DPA10201-DPB12601	Full HBsAg
259	FILLLCLIFLLVLLD	Q69606	HBSAG_HBVF6	LLCLIFLLV	0.000533	92.63	HLA-DPA10201-DPB12601	Full HBsAg
260	ILLLCLIFLLVLLDY	Q69606	HBSAG_HBVF6	LIFLLVLLD	0.00042	94.86	HLA-DPA10201-DPB12601	Full HBsAg
261	LLLCLIFLLVLLDYQ	Q69606	HBSAG_HBVF6	LIFLLVLLD	0.000564	92.02	HLA-DPA10201-DPB12601	Full HBsAg
262	LLCLIFLLVLLDYQG	Q69606	HBSAG_HBVF6	LIFLLVLLD	0.00074	88.47	HLA-DPA10201-DPB12601	Full HBsAg
263	LCLIFLLVLLDYQGM	Q69606	HBSAG_HBVF6	LIFLLVLLD	0.000569	91.92	HLA-DPA10201-DPB12601	Full HBsAg
264	CLIFLLVLLDYQGML	Q69606	HBSAG_HBVF6	LIFLLVLLD	0.000476	93.75	HLA-DPA10201-DPB12601	Full HBsAg
265	LIFLLVLLDYQGMLP	Q69606	HBSAG_HBVF6	VLLDYQGML	0.000688	89.55	HLA-DPA10201-DPB12601	Full HBsAg
266	IFLLVLLDYQGMLPV	Q69606	HBSAG_HBVF6	LDYQGMLPV	0.000881	85.56	HLA-DPA10201-DPB12601	Full HBsAg
267	FLLVLLDYQGMLPVC	Q69606	HBSAG_HBVF6	LDYQGMLPV	0.000487	93.54	HLA-DPA10201-DPB12601	Full HBsAg
268	LLVLLDYQGMLPVCP	Q69606	HBSAG_HBVF6	LDYQGMLPV	0.000847	86.26	HLA-DPA10201-DPB12601	Full HBsAg
269	LVLLDYQGMLPVCPL	Q69606	HBSAG_HBVF6	LDYQGMLPV	0.000769	87.87	HLA-DPA10201-DPB12601	Full HBsAg
270	VLLDYQGMLPVCPLL	Q69606	HBSAG_HBVF6	YQGMLPVCP	0.000691	89.48	HLA-DPA10201-DPB12601	Full HBsAg
271	LLDYQGMLPVCPLLP	Q69606	HBSAG_HBVF6	YQGMLPVCP	0.000933	84.51	HLA-DPA10201-DPB12601	Full HBsAg
272	LDYQGMLPVCPLLPG	Q69606	HBSAG_HBVF6	MLPVCPLLP	0.000969	83.81	HLA-DPA10201-DPB12601	Full HBsAg
273	DYQGMLPVCPLLPGS	Q69606	HBSAG_HBVF6	MLPVCPLLP	0.000856	86.07	HLA-DPA10201-DPB12601	Full HBsAg
274	YQGMLPVCPLLPGST	Q69606	HBSAG_HBVF6	MLPVCPLLP	0.000861	85.97	HLA-DPA10201-DPB12601	Full HBsAg
275	QGMLPVCPLLPGSTT	Q69606	HBSAG_HBVF6	MLPVCPLLP	0.000651	90.3	HLA-DPA10201-DPB12601	Full HBsAg
276	GMLPVCPLLPGSTTT	Q69606	HBSAG_HBVF6	VCPLLPGST	0.000581	91.68	HLA-DPA10201-DPB12601	Full HBsAg
277	MLPVCPLLPGSTTTS	Q69606	HBSAG_HBVF6	VCPLLPGST	0.000585	91.6	HLA-DPA10201-DPB12601	Full HBsAg
278	LPVCPLLPGSTTTST	Q69606	HBSAG_HBVF6	VCPLLPGST	0.000441	94.45	HLA-DPA10201-DPB12601	Full HBsAg
279	PVCPLLPGSTTTSTG	Q69606	HBSAG_HBVF6	LLPGSTTTS	0.000331	95	HLA-DPA10201-DPB12601	Full HBsAg
280	VCPLLPGSTTTSTGP	Q69606	HBSAG_HBVF6	LLPGSTTTS	0.000463	94.01	HLA-DPA10201-DPB12601	Full HBsAg
281	CPLLPGSTTTSTGPC	Q69606	HBSAG_HBVF6	LLPGSTTTS	0.000262	95	HLA-DPA10201-DPB12601	Full HBsAg
282	PLLPGSTTTSTGPCK	Q69606	HBSAG_HBVF6	STTTSTGPC	0.000663	90.06	HLA-DPA10201-DPB12601	Full HBsAg
283	LLPGSTTTSTGPCKT	Q69606	HBSAG_HBVF6	STTTSTGPC	0.000761	88.04	HLA-DPA10201-DPB12601	Full HBsAg
284	LPGSTTTSTGPCKTC	Q69606	HBSAG_HBVF6	STTTSTGPC	0.000342	95	HLA-DPA10201-DPB12601	Full HBsAg
285	PGSTTTSTGPCKTCT	Q69606	HBSAG_HBVF6	STTTSTGPC	0.000188	95	HLA-DPA10201-DPB12601	Full HBsAg
286	GSTTTSTGPCKTCTA	Q69606	HBSAG_HBVF6	TTSTGPCKT	0.000155	95	HLA-DPA10201-DPB12601	Full HBsAg
287	STTTSTGPCKTCTAL	Q69606	HBSAG_HBVF6	TSTGPCKTC	0.000101	95	HLA-DPA10201-DPB12601	Full HBsAg
288	TTTSTGPCKTCTALA	Q69606	HBSAG_HBVF6	TGPCKTCTA	9.4e-05	95	HLA-DPA10201-DPB12601	Full HBsAg
289	TTSTGPCKTCTALAQ	Q69606	HBSAG_HBVF6	CKTCTALAQ	0.00021	95	HLA-DPA10201-DPB12601	Full HBsAg
290	TSTGPCKTCTALAQG	Q69606	HBSAG_HBVF6	CKTCTALAQ	0.00049	93.48	HLA-DPA10201-DPB12601	Full HBsAg
291	STGPCKTCTALAQGT	Q69606	HBSAG_HBVF6	CKTCTALAQ	0.000824	86.74	HLA-DPA10201-DPB12601	Full HBsAg
292	TGPCKTCTALAQGTS	Q69606	HBSAG_HBVF6	CKTCTALAQ	0.001136	80.55	HLA-DPA10201-DPB12601	Full HBsAg
293	GPCKTCTALAQGTSM	Q69606	HBSAG_HBVF6	KTCTALAQG	0.00064	90.51	HLA-DPA10201-DPB12601	Full HBsAg
294	PCKTCTALAQGTSMF	Q69606	HBSAG_HBVF6	KTCTALAQG	0.000218	95	HLA-DPA10201-DPB12601	Full HBsAg
295	CKTCTALAQGTSMFP	Q69606	HBSAG_HBVF6	TALAQGTSM	0.00029	95	HLA-DPA10201-DPB12601	Full HBsAg
296	KTCTALAQGTSMFPS	Q69606	HBSAG_HBVF6	TALAQGTSM	0.000516	92.96	HLA-DPA10201-DPB12601	Full HBsAg
297	TCTALAQGTSMFPSC	Q69606	HBSAG_HBVF6	AQGTSMFPS	0.000222	95	HLA-DPA10201-DPB12601	Full HBsAg
298	CTALAQGTSMFPSCC	Q69606	HBSAG_HBVF6	AQGTSMFPS	0.000105	95	HLA-DPA10201-DPB12601	Full HBsAg
299	TALAQGTSMFPSCCC	Q69606	HBSAG_HBVF6	AQGTSMFPS	5.7e-05	95	HLA-DPA10201-DPB12601	Full HBsAg
300	ALAQGTSMFPSCCCS	Q69606	HBSAG_HBVF6	TSMFPSCCC	4.1e-05	95	HLA-DPA10201-DPB12601	Full HBsAg
301	LAQGTSMFPSCCCSK	Q69606	HBSAG_HBVF6	TSMFPSCCC	6.4e-05	95	HLA-DPA10201-DPB12601	Full HBsAg
302	AQGTSMFPSCCCSKP	Q69606	HBSAG_HBVF6	MFPSCCCSK	0.000118	95	HLA-DPA10201-DPB12601	Full HBsAg
303	QGTSMFPSCCCSKPS	Q69606	HBSAG_HBVF6	MFPSCCCSK	0.000112	95	HLA-DPA10201-DPB12601	Full HBsAg
304	GTSMFPSCCCSKPSD	Q69606	HBSAG_HBVF6	MFPSCCCSK	0.000119	95	HLA-DPA10201-DPB12601	Full HBsAg
305	TSMFPSCCCSKPSDG	Q69606	HBSAG_HBVF6	MFPSCCCSK	9.2e-05	95	HLA-DPA10201-DPB12601	Full HBsAg
306	SMFPSCCCSKPSDGN	Q69606	HBSAG_HBVF6	PSCCCSKPS	7.8e-05	95	HLA-DPA10201-DPB12601	Full HBsAg
307	MFPSCCCSKPSDGNC	Q69606	HBSAG_HBVF6	PSCCCSKPS	3.4e-05	95	HLA-DPA10201-DPB12601	Full HBsAg
308	FPSCCCSKPSDGNCT	Q69606	HBSAG_HBVF6	CCCSKPSDG	2.7e-05	95	HLA-DPA10201-DPB12601	Full HBsAg
309	PSCCCSKPSDGNCTC	Q69606	HBSAG_HBVF6	CCCSKPSDG	1.6e-05	95	HLA-DPA10201-DPB12601	Full HBsAg
310	SCCCSKPSDGNCTCI	Q69606	HBSAG_HBVF6	CCCSKPSDG	7e-06	95	HLA-DPA10201-DPB12601	Full HBsAg
311	CCCSKPSDGNCTCIP	Q69606	HBSAG_HBVF6	SDGNCTCIP	1.6e-05	95	HLA-DPA10201-DPB12601	Full HBsAg
312	CCSKPSDGNCTCIPI	Q69606	HBSAG_HBVF6	DGNCTCIPI	6.2e-05	95	HLA-DPA10201-DPB12601	Full HBsAg
313	CSKPSDGNCTCIPIP	Q69606	HBSAG_HBVF6	DGNCTCIPI	0.000167	95	HLA-DPA10201-DPB12601	Full HBsAg
314	SKPSDGNCTCIPIPS	Q69606	HBSAG_HBVF6	DGNCTCIPI	0.000206	95	HLA-DPA10201-DPB12601	Full HBsAg
315	KPSDGNCTCIPIPSS	Q69606	HBSAG_HBVF6	DGNCTCIPI	0.000261	95	HLA-DPA10201-DPB12601	Full HBsAg
316	PSDGNCTCIPIPSSW	Q69606	HBSAG_HBVF6	DGNCTCIPI	0.000176	95	HLA-DPA10201-DPB12601	Full HBsAg
317	SDGNCTCIPIPSSWA	Q69606	HBSAG_HBVF6	CTCIPIPSS	0.000156	95	HLA-DPA10201-DPB12601	Full HBsAg
318	DGNCTCIPIPSSWAL	Q69606	HBSAG_HBVF6	CTCIPIPSS	0.000148	95	HLA-DPA10201-DPB12601	Full HBsAg
319	GNCTCIPIPSSWALG	Q69606	HBSAG_HBVF6	CIPIPSSWA	0.000112	95	HLA-DPA10201-DPB12601	Full HBsAg
320	NCTCIPIPSSWALGK	Q69606	HBSAG_HBVF6	CIPIPSSWA	0.00025	95	HLA-DPA10201-DPB12601	Full HBsAg
321	CTCIPIPSSWALGKY	Q69606	HBSAG_HBVF6	IPSSWALGK	0.000347	95	HLA-DPA10201-DPB12601	Full HBsAg
322	TCIPIPSSWALGKYL	Q69606	HBSAG_HBVF6	IPIPSSWAL	0.00042	94.86	HLA-DPA10201-DPB12601	Full HBsAg
323	CIPIPSSWALGKYLW	Q69606	HBSAG_HBVF6	IPSSWALGK	0.000298	95	HLA-DPA10201-DPB12601	Full HBsAg
324	IPIPSSWALGKYLWE	Q69606	HBSAG_HBVF6	PSSWALGKY	0.000535	92.59	HLA-DPA10201-DPB12601	Full HBsAg
325	PIPSSWALGKYLWEW	Q69606	HBSAG_HBVF6	WALGKYLWE	0.000601	91.28	HLA-DPA10201-DPB12601	Full HBsAg
326	IPSSWALGKYLWEWA	Q69606	HBSAG_HBVF6	WALGKYLWE	0.000864	85.91	HLA-DPA10201-DPB12601	Full HBsAg
327	PSSWALGKYLWEWAS	Q69606	HBSAG_HBVF6	WALGKYLWE	0.001135	80.57	HLA-DPA10201-DPB12601	Full HBsAg
328	SSWALGKYLWEWASA	Q69606	HBSAG_HBVF6	WALGKYLWE	0.000513	93.02	HLA-DPA10201-DPB12601	Full HBsAg
329	SWALGKYLWEWASAR	Q69606	HBSAG_HBVF6	YLWEWASAR	0.001137	80.53	HLA-DPA10201-DPB12601	Full HBsAg
330	WALGKYLWEWASARF	Q69606	HBSAG_HBVF6	YLWEWASAR	0.001718	70.27	HLA-DPA10201-DPB12601	Full HBsAg
331	ALGKYLWEWASARFS	Q69606	HBSAG_HBVF6	YLWEWASAR	0.00351	48.84	HLA-DPA10201-DPB12601	Full HBsAg
332	LGKYLWEWASARFSW	Q69606	HBSAG_HBVF6	WEWASARFS	0.004657	39.92	HLA-DPA10201-DPB12601	Full HBsAg
333	GKYLWEWASARFSWL	Q69606	HBSAG_HBVF6	WASARFSWL	0.009166	21.4	HLA-DPA10201-DPB12601	Full HBsAg
334	KYLWEWASARFSWLS	Q69606	HBSAG_HBVF6	WASARFSWL	0.011812	15.85	HLA-DPA10201-DPB12601	Full HBsAg
335	YLWEWASARFSWLSL	Q69606	HBSAG_HBVF6	WASARFSWL	0.008328	23.72	HLA-DPA10201-DPB12601	Full HBsAg
336	LWEWASARFSWLSLL	Q69606	HBSAG_HBVF6	WASARFSWL	0.005833	33.38	HLA-DPA10201-DPB12601	Full HBsAg
337	WEWASARFSWLSLLV	Q69606	HBSAG_HBVF6	WASARFSWL	0.005375	35.7	HLA-DPA10201-DPB12601	Full HBsAg
338	EWASARFSWLSLLVQ	Q69606	HBSAG_HBVF6	RFSWLSLLV	0.008071	24.53	HLA-DPA10201-DPB12601	Full HBsAg
339	WASARFSWLSLLVQF	Q69606	HBSAG_HBVF6	RFSWLSLLV	0.008152	24.26	HLA-DPA10201-DPB12601	Full HBsAg
340	ASARFSWLSLLVQFV	Q69606	HBSAG_HBVF6	RFSWLSLLV	0.008567	23.04	HLA-DPA10201-DPB12601	Full HBsAg
341	SARFSWLSLLVQFVQ	Q69606	HBSAG_HBVF6	RFSWLSLLV	0.005831	33.39	HLA-DPA10201-DPB12601	Full HBsAg
342	ARFSWLSLLVQFVQW	Q69606	HBSAG_HBVF6	WLSLLVQFV	0.002086	64.72	HLA-DPA10201-DPB12601	Full HBsAg
343	RFSWLSLLVQFVQWC	Q69606	HBSAG_HBVF6	FSWLSLLVQ	0.000629	90.73	HLA-DPA10201-DPB12601	Full HBsAg
344	FSWLSLLVQFVQWCV	Q69606	HBSAG_HBVF6	WLSLLVQFV	0.000147	95	HLA-DPA10201-DPB12601	Full HBsAg
345	SWLSLLVQFVQWCVG	Q69606	HBSAG_HBVF6	LLVQFVQWC	0.000127	95	HLA-DPA10201-DPB12601	Full HBsAg
346	WLSLLVQFVQWCVGL	Q69606	HBSAG_HBVF6	LLVQFVQWC	0.00011	95	HLA-DPA10201-DPB12601	Full HBsAg
347	LSLLVQFVQWCVGLS	Q69606	HBSAG_HBVF6	FVQWCVGLS	0.000276	95	HLA-DPA10201-DPB12601	Full HBsAg
348	SLLVQFVQWCVGLSP	Q69606	HBSAG_HBVF6	FVQWCVGLS	0.000622	90.87	HLA-DPA10201-DPB12601	Full HBsAg
349	LLVQFVQWCVGLSPT	Q69606	HBSAG_HBVF6	FVQWCVGLS	0.000851	86.18	HLA-DPA10201-DPB12601	Full HBsAg
350	LVQFVQWCVGLSPTV	Q69606	HBSAG_HBVF6	FVQWCVGLS	0.001044	82.34	HLA-DPA10201-DPB12601	Full HBsAg
351	VQFVQWCVGLSPTVW	Q69606	HBSAG_HBVF6	FVQWCVGLS	0.000728	88.72	HLA-DPA10201-DPB12601	Full HBsAg
352	QFVQWCVGLSPTVWL	Q69606	HBSAG_HBVF6	FVQWCVGLS	0.000441	94.45	HLA-DPA10201-DPB12601	Full HBsAg
353	FVQWCVGLSPTVWLL	Q69606	HBSAG_HBVF6	VGLSPTVWL	0.000296	95	HLA-DPA10201-DPB12601	Full HBsAg
354	VQWCVGLSPTVWLLV	Q69606	HBSAG_HBVF6	VGLSPTVWL	0.000429	94.68	HLA-DPA10201-DPB12601	Full HBsAg
355	QWCVGLSPTVWLLVI	Q69606	HBSAG_HBVF6	LSPTVWLLV	0.000467	93.93	HLA-DPA10201-DPB12601	Full HBsAg
356	WCVGLSPTVWLLVIW	Q69606	HBSAG_HBVF6	LSPTVWLLV	0.000356	95	HLA-DPA10201-DPB12601	Full HBsAg
357	CVGLSPTVWLLVIWM	Q69606	HBSAG_HBVF6	LSPTVWLLV	0.0003	95	HLA-DPA10201-DPB12601	Full HBsAg
358	VGLSPTVWLLVIWMI	Q69606	HBSAG_HBVF6	LSPTVWLLV	0.000396	95	HLA-DPA10201-DPB12601	Full HBsAg
359	GLSPTVWLLVIWMIW	Q69606	HBSAG_HBVF6	VWLLVIWMI	0.000251	95	HLA-DPA10201-DPB12601	Full HBsAg
360	LSPTVWLLVIWMIWY	Q69606	HBSAG_HBVF6	VWLLVIWMI	0.000198	95	HLA-DPA10201-DPB12601	Full HBsAg
361	SPTVWLLVIWMIWYW	Q69606	HBSAG_HBVF6	VWLLVIWMI	0.000183	95	HLA-DPA10201-DPB12601	Full HBsAg
362	PTVWLLVIWMIWYWG	Q69606	HBSAG_HBVF6	VWLLVIWMI	0.000142	95	HLA-DPA10201-DPB12601	Full HBsAg
363	TVWLLVIWMIWYWGP	Q69606	HBSAG_HBVF6	LLVIWMIWY	0.000119	95	HLA-DPA10201-DPB12601	Full HBsAg
364	VWLLVIWMIWYWGPN	Q69606	HBSAG_HBVF6	WMIWYWGPN	0.00015	95	HLA-DPA10201-DPB12601	Full HBsAg
365	WLLVIWMIWYWGPNL	Q69606	HBSAG_HBVF6	WMIWYWGPN	0.000211	95	HLA-DPA10201-DPB12601	Full HBsAg
366	LLVIWMIWYWGPNLC	Q69606	HBSAG_HBVF6	WMIWYWGPN	0.000234	95	HLA-DPA10201-DPB12601	Full HBsAg
367	LVIWMIWYWGPNLCS	Q69606	HBSAG_HBVF6	IWYWGPNLC	0.000489	93.5	HLA-DPA10201-DPB12601	Full HBsAg
368	VIWMIWYWGPNLCSI	Q69606	HBSAG_HBVF6	YWGPNLCSI	0.000917	84.82	HLA-DPA10201-DPB12601	Full HBsAg
369	IWMIWYWGPNLCSIL	Q69606	HBSAG_HBVF6	YWGPNLCSI	0.001	83.2	HLA-DPA10201-DPB12601	Full HBsAg
370	WMIWYWGPNLCSILS	Q69606	HBSAG_HBVF6	YWGPNLCSI	0.00131	77.29	HLA-DPA10201-DPB12601	Full HBsAg
371	MIWYWGPNLCSILSP	Q69606	HBSAG_HBVF6	YWGPNLCSI	0.002248	62.56	HLA-DPA10201-DPB12601	Full HBsAg
372	IWYWGPNLCSILSPF	Q69606	HBSAG_HBVF6	YWGPNLCSI	0.001734	70	HLA-DPA10201-DPB12601	Full HBsAg
373	WYWGPNLCSILSPFI	Q69606	HBSAG_HBVF6	YWGPNLCSI	0.00117	79.89	HLA-DPA10201-DPB12601	Full HBsAg
374	YWGPNLCSILSPFIP	Q69606	HBSAG_HBVF6	LCSILSPFI	0.001612	72.03	HLA-DPA10201-DPB12601	Full HBsAg
375	WGPNLCSILSPFIPL	Q69606	HBSAG_HBVF6	LCSILSPFI	0.001516	73.62	HLA-DPA10201-DPB12601	Full HBsAg
376	GPNLCSILSPFIPLL	Q69606	HBSAG_HBVF6	LCSILSPFI	0.001409	75.45	HLA-DPA10201-DPB12601	Full HBsAg
377	PNLCSILSPFIPLLP	Q69606	HBSAG_HBVF6	ILSPFIPLL	0.00132	77.1	HLA-DPA10201-DPB12601	Full HBsAg
378	NLCSILSPFIPLLPI	Q69606	HBSAG_HBVF6	ILSPFIPLL	0.00128	77.84	HLA-DPA10201-DPB12601	Full HBsAg
379	LCSILSPFIPLLPIF	Q69606	HBSAG_HBVF6	ILSPFIPLL	0.001135	80.57	HLA-DPA10201-DPB12601	Full HBsAg
380	CSILSPFIPLLPIFC	Q69606	HBSAG_HBVF6	FIPLLPIFC	0.001089	81.46	HLA-DPA10201-DPB12601	Full HBsAg
381	SILSPFIPLLPIFCY	Q69606	HBSAG_HBVF6	FIPLLPIFC	0.001164	80	HLA-DPA10201-DPB12601	Full HBsAg
382	ILSPFIPLLPIFCYL	Q69606	HBSAG_HBVF6	FIPLLPIFC	0.00089	85.37	HLA-DPA10201-DPB12601	Full HBsAg
383	LSPFIPLLPIFCYLW	Q69606	HBSAG_HBVF6	FIPLLPIFC	0.000725	88.78	HLA-DPA10201-DPB12601	Full HBsAg
384	SPFIPLLPIFCYLWV	Q69606	HBSAG_HBVF6	FIPLLPIFC	0.000637	90.57	HLA-DPA10201-DPB12601	Full HBsAg
385	PFIPLLPIFCYLWVS	Q69606	HBSAG_HBVF6	FIPLLPIFC	0.00027	95	HLA-DPA10201-DPB12601	Full HBsAg
386	FIPLLPIFCYLWVSI	Q69606	HBSAG_HBVF6	PIFCYLWVS	0.000186	95	HLA-DPA10201-DPB12601	Full HBsAg
1	MGGWSSKPRQGMGTN	Q76R62	HBSAG_HBVCJ	WSSKPRQGM	0.002275	62.2	HLA-DPA10201-DPB12601	Full HBsAg
2	GGWSSKPRQGMGTNL	Q76R62	HBSAG_HBVCJ	WSSKPRQGM	0.000642	90.47	HLA-DPA10201-DPB12601	Full HBsAg
3	GWSSKPRQGMGTNLS	Q76R62	HBSAG_HBVCJ	RQGMGTNLS	0.002644	57.68	HLA-DPA10201-DPB12601	Full HBsAg
4	WSSKPRQGMGTNLSV	Q76R62	HBSAG_HBVCJ	RQGMGTNLS	0.008938	21.97	HLA-DPA10201-DPB12601	Full HBsAg
5	SSKPRQGMGTNLSVP	Q76R62	HBSAG_HBVCJ	RQGMGTNLS	0.018518	8.6	HLA-DPA10201-DPB12601	Full HBsAg
6	SKPRQGMGTNLSVPN	Q76R62	HBSAG_HBVCJ	RQGMGTNLS	0.023261	6.02	HLA-DPA10201-DPB12601	Full HBsAg
7	KPRQGMGTNLSVPNP	Q76R62	HBSAG_HBVCJ	RQGMGTNLS	0.010815	17.67	HLA-DPA10201-DPB12601	Full HBsAg
8	PRQGMGTNLSVPNPL	Q76R62	HBSAG_HBVCJ	MGTNLSVPN	0.00347	49.21	HLA-DPA10201-DPB12601	Full HBsAg
9	RQGMGTNLSVPNPLG	Q76R62	HBSAG_HBVCJ	TNLSVPNPL	0.005066	37.4	HLA-DPA10201-DPB12601	Full HBsAg
10	QGMGTNLSVPNPLGF	Q76R62	HBSAG_HBVCJ	TNLSVPNPL	0.003776	46.56	HLA-DPA10201-DPB12601	Full HBsAg
11	GMGTNLSVPNPLGFF	Q76R62	HBSAG_HBVCJ	TNLSVPNPL	0.003226	51.57	HLA-DPA10201-DPB12601	Full HBsAg
12	MGTNLSVPNPLGFFP	Q76R62	HBSAG_HBVCJ	LSVPNPLGF	0.002601	58.17	HLA-DPA10201-DPB12601	Full HBsAg
13	GTNLSVPNPLGFFPD	Q76R62	HBSAG_HBVCJ	LSVPNPLGF	0.003233	51.5	HLA-DPA10201-DPB12601	Full HBsAg
14	TNLSVPNPLGFFPDH	Q76R62	HBSAG_HBVCJ	LSVPNPLGF	0.001458	74.58	HLA-DPA10201-DPB12601	Full HBsAg
15	NLSVPNPLGFFPDHQ	Q76R62	HBSAG_HBVCJ	PNPLGFFPD	0.000527	92.75	HLA-DPA10201-DPB12601	Full HBsAg
16	LSVPNPLGFFPDHQL	Q76R62	HBSAG_HBVCJ	LGFFPDHQL	0.001374	76.1	HLA-DPA10201-DPB12601	Full HBsAg
17	SVPNPLGFFPDHQLD	Q76R62	HBSAG_HBVCJ	LGFFPDHQL	0.006566	30.02	HLA-DPA10201-DPB12601	Full HBsAg
18	VPNPLGFFPDHQLDP	Q76R62	HBSAG_HBVCJ	LGFFPDHQL	0.014136	12.64	HLA-DPA10201-DPB12601	Full HBsAg
19	PNPLGFFPDHQLDPA	Q76R62	HBSAG_HBVCJ	LGFFPDHQL	0.019538	7.92	HLA-DPA10201-DPB12601	Full HBsAg
20	NPLGFFPDHQLDPAF	Q76R62	HBSAG_HBVCJ	LGFFPDHQL	0.006036	32.4	HLA-DPA10201-DPB12601	Full HBsAg
21	PLGFFPDHQLDPAFG	Q76R62	HBSAG_HBVCJ	FFPDHQLDP	0.001588	72.43	HLA-DPA10201-DPB12601	Full HBsAg
22	LGFFPDHQLDPAFGA	Q76R62	HBSAG_HBVCJ	FFPDHQLDP	0.000802	87.19	HLA-DPA10201-DPB12601	Full HBsAg
23	GFFPDHQLDPAFGAN	Q76R62	HBSAG_HBVCJ	HQLDPAFGA	0.001479	74.24	HLA-DPA10201-DPB12601	Full HBsAg
24	FFPDHQLDPAFGANS	Q76R62	HBSAG_HBVCJ	HQLDPAFGA	0.002824	55.63	HLA-DPA10201-DPB12601	Full HBsAg
25	FPDHQLDPAFGANSN	Q76R62	HBSAG_HBVCJ	LDPAFGANS	0.005347	35.85	HLA-DPA10201-DPB12601	Full HBsAg
26	PDHQLDPAFGANSNN	Q76R62	HBSAG_HBVCJ	LDPAFGANS	0.006762	29.22	HLA-DPA10201-DPB12601	Full HBsAg
27	DHQLDPAFGANSNNP	Q76R62	HBSAG_HBVCJ	LDPAFGANS	0.006613	29.83	HLA-DPA10201-DPB12601	Full HBsAg
28	HQLDPAFGANSNNPD	Q76R62	HBSAG_HBVCJ	FGANSNNPD	0.004733	39.44	HLA-DPA10201-DPB12601	Full HBsAg
29	QLDPAFGANSNNPDW	Q76R62	HBSAG_HBVCJ	FGANSNNPD	0.005657	34.25	HLA-DPA10201-DPB12601	Full HBsAg
30	LDPAFGANSNNPDWD	Q76R62	HBSAG_HBVCJ	FGANSNNPD	0.009836	19.76	HLA-DPA10201-DPB12601	Full HBsAg
31	DPAFGANSNNPDWDF	Q76R62	HBSAG_HBVCJ	FGANSNNPD	0.010184	18.93	HLA-DPA10201-DPB12601	Full HBsAg
32	PAFGANSNNPDWDFN	Q76R62	HBSAG_HBVCJ	FGANSNNPD	0.004707	39.61	HLA-DPA10201-DPB12601	Full HBsAg
33	AFGANSNNPDWDFNP	Q76R62	HBSAG_HBVCJ	FGANSNNPD	0.002229	62.81	HLA-DPA10201-DPB12601	Full HBsAg
34	FGANSNNPDWDFNPN	Q76R62	HBSAG_HBVCJ	ANSNNPDWD	0.00054	92.49	HLA-DPA10201-DPB12601	Full HBsAg
35	GANSNNPDWDFNPNK	Q76R62	HBSAG_HBVCJ	PDWDFNPNK	0.000519	92.91	HLA-DPA10201-DPB12601	Full HBsAg
36	ANSNNPDWDFNPNKD	Q76R62	HBSAG_HBVCJ	PDWDFNPNK	0.000701	89.28	HLA-DPA10201-DPB12601	Full HBsAg
37	NSNNPDWDFNPNKDH	Q76R62	HBSAG_HBVCJ	DWDFNPNKD	0.001414	75.35	HLA-DPA10201-DPB12601	Full HBsAg
38	SNNPDWDFNPNKDHW	Q76R62	HBSAG_HBVCJ	DWDFNPNKD	0.001687	70.78	HLA-DPA10201-DPB12601	Full HBsAg
39	NNPDWDFNPNKDHWP	Q76R62	HBSAG_HBVCJ	WDFNPNKDH	0.002452	59.86	HLA-DPA10201-DPB12601	Full HBsAg
40	NPDWDFNPNKDHWPE	Q76R62	HBSAG_HBVCJ	WDFNPNKDH	0.002241	62.65	HLA-DPA10201-DPB12601	Full HBsAg
41	PDWDFNPNKDHWPEA	Q76R62	HBSAG_HBVCJ	FNPNKDHWP	0.001618	71.93	HLA-DPA10201-DPB12601	Full HBsAg
42	DWDFNPNKDHWPEAN	Q76R62	HBSAG_HBVCJ	FNPNKDHWP	0.001762	69.58	HLA-DPA10201-DPB12601	Full HBsAg
43	WDFNPNKDHWPEANQ	Q76R62	HBSAG_HBVCJ	FNPNKDHWP	0.000727	88.74	HLA-DPA10201-DPB12601	Full HBsAg
44	DFNPNKDHWPEANQV	Q76R62	HBSAG_HBVCJ	DHWPEANQV	0.002203	63.16	HLA-DPA10201-DPB12601	Full HBsAg
45	FNPNKDHWPEANQVG	Q76R62	HBSAG_HBVCJ	DHWPEANQV	0.005396	35.59	HLA-DPA10201-DPB12601	Full HBsAg
46	NPNKDHWPEANQVGA	Q76R62	HBSAG_HBVCJ	DHWPEANQV	0.010309	18.68	HLA-DPA10201-DPB12601	Full HBsAg
47	PNKDHWPEANQVGAG	Q76R62	HBSAG_HBVCJ	DHWPEANQV	0.013471	13.46	HLA-DPA10201-DPB12601	Full HBsAg
48	NKDHWPEANQVGAGA	Q76R62	HBSAG_HBVCJ	DHWPEANQV	0.005441	35.34	HLA-DPA10201-DPB12601	Full HBsAg
49	KDHWPEANQVGAGAF	Q76R62	HBSAG_HBVCJ	DHWPEANQV	0.001551	73.04	HLA-DPA10201-DPB12601	Full HBsAg
50	DHWPEANQVGAGAFG	Q76R62	HBSAG_HBVCJ	PEANQVGAG	0.000942	84.34	HLA-DPA10201-DPB12601	Full HBsAg
51	HWPEANQVGAGAFGP	Q76R62	HBSAG_HBVCJ	EANQVGAGA	0.000824	86.74	HLA-DPA10201-DPB12601	Full HBsAg
52	WPEANQVGAGAFGPG	Q76R62	HBSAG_HBVCJ	ANQVGAGAF	0.000852	86.16	HLA-DPA10201-DPB12601	Full HBsAg
53	PEANQVGAGAFGPGF	Q76R62	HBSAG_HBVCJ	VGAGAFGPG	0.001181	79.68	HLA-DPA10201-DPB12601	Full HBsAg
54	EANQVGAGAFGPGFT	Q76R62	HBSAG_HBVCJ	VGAGAFGPG	0.001681	70.88	HLA-DPA10201-DPB12601	Full HBsAg
55	ANQVGAGAFGPGFTP	Q76R62	HBSAG_HBVCJ	VGAGAFGPG	0.002882	54.97	HLA-DPA10201-DPB12601	Full HBsAg
56	NQVGAGAFGPGFTPP	Q76R62	HBSAG_HBVCJ	VGAGAFGPG	0.001484	74.15	HLA-DPA10201-DPB12601	Full HBsAg
57	QVGAGAFGPGFTPPH	Q76R62	HBSAG_HBVCJ	AGAFGPGFT	0.000678	89.75	HLA-DPA10201-DPB12601	Full HBsAg
58	VGAGAFGPGFTPPHG	Q76R62	HBSAG_HBVCJ	FGPGFTPPH	0.000933	84.51	HLA-DPA10201-DPB12601	Full HBsAg
59	GAGAFGPGFTPPHGG	Q76R62	HBSAG_HBVCJ	FGPGFTPPH	0.001384	75.91	HLA-DPA10201-DPB12601	Full HBsAg
60	AGAFGPGFTPPHGGL	Q76R62	HBSAG_HBVCJ	FGPGFTPPH	0.000965	83.89	HLA-DPA10201-DPB12601	Full HBsAg
61	GAFGPGFTPPHGGLL	Q76R62	HBSAG_HBVCJ	FTPPHGGLL	0.002181	63.45	HLA-DPA10201-DPB12601	Full HBsAg
62	AFGPGFTPPHGGLLG	Q76R62	HBSAG_HBVCJ	FTPPHGGLL	0.00536	35.78	HLA-DPA10201-DPB12601	Full HBsAg
63	FGPGFTPPHGGLLGW	Q76R62	HBSAG_HBVCJ	FTPPHGGLL	0.00547	35.19	HLA-DPA10201-DPB12601	Full HBsAg
64	GPGFTPPHGGLLGWS	Q76R62	HBSAG_HBVCJ	FTPPHGGLL	0.006493	30.32	HLA-DPA10201-DPB12601	Full HBsAg
65	PGFTPPHGGLLGWSP	Q76R62	HBSAG_HBVCJ	FTPPHGGLL	0.002303	61.83	HLA-DPA10201-DPB12601	Full HBsAg
66	GFTPPHGGLLGWSPQ	Q76R62	HBSAG_HBVCJ	FTPPHGGLL	0.000747	88.33	HLA-DPA10201-DPB12601	Full HBsAg
67	FTPPHGGLLGWSPQA	Q76R62	HBSAG_HBVCJ	PHGGLLGWS	0.000417	94.92	HLA-DPA10201-DPB12601	Full HBsAg
68	TPPHGGLLGWSPQAQ	Q76R62	HBSAG_HBVCJ	LLGWSPQAQ	0.000647	90.38	HLA-DPA10201-DPB12601	Full HBsAg
69	PPHGGLLGWSPQAQG	Q76R62	HBSAG_HBVCJ	LLGWSPQAQ	0.001682	70.86	HLA-DPA10201-DPB12601	Full HBsAg
70	PHGGLLGWSPQAQGI	Q76R62	HBSAG_HBVCJ	LLGWSPQAQ	0.002477	59.58	HLA-DPA10201-DPB12601	Full HBsAg
71	HGGLLGWSPQAQGIL	Q76R62	HBSAG_HBVCJ	LLGWSPQAQ	0.002274	62.21	HLA-DPA10201-DPB12601	Full HBsAg
72	GGLLGWSPQAQGILT	Q76R62	HBSAG_HBVCJ	LLGWSPQAQ	0.001126	80.74	HLA-DPA10201-DPB12601	Full HBsAg
73	GLLGWSPQAQGILTT	Q76R62	HBSAG_HBVCJ	WSPQAQGIL	0.00065	90.32	HLA-DPA10201-DPB12601	Full HBsAg
74	LLGWSPQAQGILTTL	Q76R62	HBSAG_HBVCJ	WSPQAQGIL	0.00043	94.66	HLA-DPA10201-DPB12601	Full HBsAg
75	LGWSPQAQGILTTLP	Q76R62	HBSAG_HBVCJ	PQAQGILTT	0.000528	92.73	HLA-DPA10201-DPB12601	Full HBsAg
76	GWSPQAQGILTTLPA	Q76R62	HBSAG_HBVCJ	QGILTTLPA	0.00116	80.08	HLA-DPA10201-DPB12601	Full HBsAg
77	WSPQAQGILTTLPAA	Q76R62	HBSAG_HBVCJ	QGILTTLPA	0.001993	66.09	HLA-DPA10201-DPB12601	Full HBsAg
78	SPQAQGILTTLPAAP	Q76R62	HBSAG_HBVCJ	QGILTTLPA	0.005565	34.7	HLA-DPA10201-DPB12601	Full HBsAg
79	PQAQGILTTLPAAPP	Q76R62	HBSAG_HBVCJ	QGILTTLPA	0.012214	15.22	HLA-DPA10201-DPB12601	Full HBsAg
80	QAQGILTTLPAAPPP	Q76R62	HBSAG_HBVCJ	ILTTLPAAP	0.019332	8.05	HLA-DPA10201-DPB12601	Full HBsAg
81	AQGILTTLPAAPPPA	Q76R62	HBSAG_HBVCJ	ILTTLPAAP	0.027741	4.5	HLA-DPA10201-DPB12601	Full HBsAg
82	QGILTTLPAAPPPAS	Q76R62	HBSAG_HBVCJ	LTTLPAAPP	0.019962	7.67	HLA-DPA10201-DPB12601	Full HBsAg
83	GILTTLPAAPPPAST	Q76R62	HBSAG_HBVCJ	LTTLPAAPP	0.005064	37.42	HLA-DPA10201-DPB12601	Full HBsAg
84	ILTTLPAAPPPASTN	Q76R62	HBSAG_HBVCJ	TLPAAPPPA	0.002178	63.49	HLA-DPA10201-DPB12601	Full HBsAg
85	LTTLPAAPPPASTNR	Q76R62	HBSAG_HBVCJ	PAAPPPAST	0.00178	69.31	HLA-DPA10201-DPB12601	Full HBsAg
86	TTLPAAPPPASTNRQ	Q76R62	HBSAG_HBVCJ	PAAPPPAST	0.001696	70.63	HLA-DPA10201-DPB12601	Full HBsAg
87	TLPAAPPPASTNRQS	Q76R62	HBSAG_HBVCJ	PAAPPPAST	0.000987	83.46	HLA-DPA10201-DPB12601	Full HBsAg
88	LPAAPPPASTNRQSG	Q76R62	HBSAG_HBVCJ	AAPPPASTN	0.00041	95	HLA-DPA10201-DPB12601	Full HBsAg
89	PAAPPPASTNRQSGR	Q76R62	HBSAG_HBVCJ	PASTNRQSG	0.000405	95	HLA-DPA10201-DPB12601	Full HBsAg
90	AAPPPASTNRQSGRQ	Q76R62	HBSAG_HBVCJ	PASTNRQSG	0.000476	93.75	HLA-DPA10201-DPB12601	Full HBsAg
91	APPPASTNRQSGRQP	Q76R62	HBSAG_HBVCJ	PASTNRQSG	0.000668	89.96	HLA-DPA10201-DPB12601	Full HBsAg
92	PPPASTNRQSGRQPT	Q76R62	HBSAG_HBVCJ	PASTNRQSG	0.000382	95	HLA-DPA10201-DPB12601	Full HBsAg
93	PPASTNRQSGRQPTP	Q76R62	HBSAG_HBVCJ	NRQSGRQPT	0.000613	91.05	HLA-DPA10201-DPB12601	Full HBsAg
94	PASTNRQSGRQPTPI	Q76R62	HBSAG_HBVCJ	NRQSGRQPT	0.000672	89.88	HLA-DPA10201-DPB12601	Full HBsAg
95	ASTNRQSGRQPTPIS	Q76R62	HBSAG_HBVCJ	NRQSGRQPT	0.00087	85.79	HLA-DPA10201-DPB12601	Full HBsAg
96	STNRQSGRQPTPISP	Q76R62	HBSAG_HBVCJ	QSGRQPTPI	0.001092	81.41	HLA-DPA10201-DPB12601	Full HBsAg
97	TNRQSGRQPTPISPP	Q76R62	HBSAG_HBVCJ	QSGRQPTPI	0.001597	72.28	HLA-DPA10201-DPB12601	Full HBsAg
98	NRQSGRQPTPISPPL	Q76R62	HBSAG_HBVCJ	RQPTPISPP	0.00191	67.34	HLA-DPA10201-DPB12601	Full HBsAg
99	RQSGRQPTPISPPLR	Q76R62	HBSAG_HBVCJ	RQPTPISPP	0.005324	35.97	HLA-DPA10201-DPB12601	Full HBsAg
100	QSGRQPTPISPPLRD	Q76R62	HBSAG_HBVCJ	RQPTPISPP	0.008952	21.94	HLA-DPA10201-DPB12601	Full HBsAg
101	SGRQPTPISPPLRDS	Q76R62	HBSAG_HBVCJ	RQPTPISPP	0.003414	49.73	HLA-DPA10201-DPB12601	Full HBsAg
102	GRQPTPISPPLRDSH	Q76R62	HBSAG_HBVCJ	PTPISPPLR	0.002413	60.36	HLA-DPA10201-DPB12601	Full HBsAg
103	RQPTPISPPLRDSHP	Q76R62	HBSAG_HBVCJ	TPISPPLRD	0.002318	61.63	HLA-DPA10201-DPB12601	Full HBsAg
104	QPTPISPPLRDSHPQ	Q76R62	HBSAG_HBVCJ	PISPPLRDS	0.001637	71.61	HLA-DPA10201-DPB12601	Full HBsAg
105	PTPISPPLRDSHPQA	Q76R62	HBSAG_HBVCJ	ISPPLRDSH	0.000828	86.65	HLA-DPA10201-DPB12601	Full HBsAg
106	TPISPPLRDSHPQAM	Q76R62	HBSAG_HBVCJ	LRDSHPQAM	0.006187	31.67	HLA-DPA10201-DPB12601	Full HBsAg
107	PISPPLRDSHPQAMQ	Q76R62	HBSAG_HBVCJ	LRDSHPQAM	0.011763	15.93	HLA-DPA10201-DPB12601	Full HBsAg
108	ISPPLRDSHPQAMQW	Q76R62	HBSAG_HBVCJ	LRDSHPQAM	0.012445	14.87	HLA-DPA10201-DPB12601	Full HBsAg
109	SPPLRDSHPQAMQWN	Q76R62	HBSAG_HBVCJ	LRDSHPQAM	0.016357	10.35	HLA-DPA10201-DPB12601	Full HBsAg
110	PPLRDSHPQAMQWNS	Q76R62	HBSAG_HBVCJ	LRDSHPQAM	0.007326	27.01	HLA-DPA10201-DPB12601	Full HBsAg
111	PLRDSHPQAMQWNST	Q76R62	HBSAG_HBVCJ	LRDSHPQAM	0.001826	68.61	HLA-DPA10201-DPB12601	Full HBsAg
112	LRDSHPQAMQWNSTT	Q76R62	HBSAG_HBVCJ	PQAMQWNST	0.000572	91.86	HLA-DPA10201-DPB12601	Full HBsAg
113	RDSHPQAMQWNSTTF	Q76R62	HBSAG_HBVCJ	PQAMQWNST	0.000527	92.75	HLA-DPA10201-DPB12601	Full HBsAg
114	DSHPQAMQWNSTTFH	Q76R62	HBSAG_HBVCJ	PQAMQWNST	0.000831	86.59	HLA-DPA10201-DPB12601	Full HBsAg
115	SHPQAMQWNSTTFHQ	Q76R62	HBSAG_HBVCJ	MQWNSTTFH	0.001275	77.94	HLA-DPA10201-DPB12601	Full HBsAg
116	HPQAMQWNSTTFHQA	Q76R62	HBSAG_HBVCJ	WNSTTFHQA	0.024565	5.52	HLA-DPA10201-DPB12601	Full HBsAg
117	PQAMQWNSTTFHQAL	Q76R62	HBSAG_HBVCJ	WNSTTFHQA	0.033192	3.27	HLA-DPA10201-DPB12601	Full HBsAg
118	QAMQWNSTTFHQALL	Q76R62	HBSAG_HBVCJ	WNSTTFHQA	0.032037	3.49	HLA-DPA10201-DPB12601	Full HBsAg
119	AMQWNSTTFHQALLD	Q76R62	HBSAG_HBVCJ	WNSTTFHQA	0.055156	1.14	HLA-DPA10201-DPB12601	Full HBsAg
120	MQWNSTTFHQALLDP	Q76R62	HBSAG_HBVCJ	WNSTTFHQA	0.023197	6.05	HLA-DPA10201-DPB12601	Full HBsAg
121	QWNSTTFHQALLDPR	Q76R62	HBSAG_HBVCJ	WNSTTFHQA	0.011793	15.88	HLA-DPA10201-DPB12601	Full HBsAg
122	WNSTTFHQALLDPRV	Q76R62	HBSAG_HBVCJ	TTFHQALLD	0.008716	22.61	HLA-DPA10201-DPB12601	Full HBsAg
123	NSTTFHQALLDPRVR	Q76R62	HBSAG_HBVCJ	FHQALLDPR	0.012938	14.17	HLA-DPA10201-DPB12601	Full HBsAg
124	STTFHQALLDPRVRG	Q76R62	HBSAG_HBVCJ	FHQALLDPR	0.01511	11.56	HLA-DPA10201-DPB12601	Full HBsAg
125	TTFHQALLDPRVRGL	Q76R62	HBSAG_HBVCJ	FHQALLDPR	0.005874	33.18	HLA-DPA10201-DPB12601	Full HBsAg
126	TFHQALLDPRVRGLY	Q76R62	HBSAG_HBVCJ	QALLDPRVR	0.002021	65.66	HLA-DPA10201-DPB12601	Full HBsAg
127	FHQALLDPRVRGLYF	Q76R62	HBSAG_HBVCJ	LLDPRVRGL	0.001129	80.68	HLA-DPA10201-DPB12601	Full HBsAg
128	HQALLDPRVRGLYFP	Q76R62	HBSAG_HBVCJ	LLDPRVRGL	0.001457	74.6	HLA-DPA10201-DPB12601	Full HBsAg
129	QALLDPRVRGLYFPA	Q76R62	HBSAG_HBVCJ	RVRGLYFPA	0.000931	84.55	HLA-DPA10201-DPB12601	Full HBsAg
130	ALLDPRVRGLYFPAG	Q76R62	HBSAG_HBVCJ	VRGLYFPAG	0.002335	61.4	HLA-DPA10201-DPB12601	Full HBsAg
131	LLDPRVRGLYFPAGG	Q76R62	HBSAG_HBVCJ	VRGLYFPAG	0.00704	28.11	HLA-DPA10201-DPB12601	Full HBsAg
132	LDPRVRGLYFPAGGS	Q76R62	HBSAG_HBVCJ	VRGLYFPAG	0.010682	17.94	HLA-DPA10201-DPB12601	Full HBsAg
133	DPRVRGLYFPAGGSS	Q76R62	HBSAG_HBVCJ	VRGLYFPAG	0.012419	14.91	HLA-DPA10201-DPB12601	Full HBsAg
134	PRVRGLYFPAGGSSS	Q76R62	HBSAG_HBVCJ	VRGLYFPAG	0.007151	27.68	HLA-DPA10201-DPB12601	Full HBsAg
135	RVRGLYFPAGGSSSG	Q76R62	HBSAG_HBVCJ	YFPAGGSSS	0.003765	46.65	HLA-DPA10201-DPB12601	Full HBsAg
136	VRGLYFPAGGSSSGT	Q76R62	HBSAG_HBVCJ	YFPAGGSSS	0.00409	43.96	HLA-DPA10201-DPB12601	Full HBsAg
137	RGLYFPAGGSSSGTV	Q76R62	HBSAG_HBVCJ	YFPAGGSSS	0.003532	48.64	HLA-DPA10201-DPB12601	Full HBsAg
138	GLYFPAGGSSSGTVN	Q76R62	HBSAG_HBVCJ	YFPAGGSSS	0.000854	86.12	HLA-DPA10201-DPB12601	Full HBsAg
139	LYFPAGGSSSGTVNP	Q76R62	HBSAG_HBVCJ	AGGSSSGTV	0.00031	95	HLA-DPA10201-DPB12601	Full HBsAg
140	YFPAGGSSSGTVNPV	Q76R62	HBSAG_HBVCJ	AGGSSSGTV	0.000341	95	HLA-DPA10201-DPB12601	Full HBsAg
141	FPAGGSSSGTVNPVP	Q76R62	HBSAG_HBVCJ	SSSGTVNPV	0.000629	90.73	HLA-DPA10201-DPB12601	Full HBsAg
142	PAGGSSSGTVNPVPT	Q76R62	HBSAG_HBVCJ	SSSGTVNPV	0.000944	84.3	HLA-DPA10201-DPB12601	Full HBsAg
143	AGGSSSGTVNPVPTT	Q76R62	HBSAG_HBVCJ	SSSGTVNPV	0.001395	75.71	HLA-DPA10201-DPB12601	Full HBsAg
144	GGSSSGTVNPVPTTA	Q76R62	HBSAG_HBVCJ	SGTVNPVPT	0.001179	79.72	HLA-DPA10201-DPB12601	Full HBsAg
145	GSSSGTVNPVPTTAS	Q76R62	HBSAG_HBVCJ	VNPVPTTAS	0.001433	75	HLA-DPA10201-DPB12601	Full HBsAg
146	SSSGTVNPVPTTASP	Q76R62	HBSAG_HBVCJ	VNPVPTTAS	0.003055	53.26	HLA-DPA10201-DPB12601	Full HBsAg
147	SSGTVNPVPTTASPI	Q76R62	HBSAG_HBVCJ	VNPVPTTAS	0.004953	38.07	HLA-DPA10201-DPB12601	Full HBsAg
148	SGTVNPVPTTASPIS	Q76R62	HBSAG_HBVCJ	PVPTTASPI	0.009799	19.85	HLA-DPA10201-DPB12601	Full HBsAg
149	GTVNPVPTTASPISS	Q76R62	HBSAG_HBVCJ	PVPTTASPI	0.011293	16.73	HLA-DPA10201-DPB12601	Full HBsAg
150	TVNPVPTTASPISSI	Q76R62	HBSAG_HBVCJ	PVPTTASPI	0.010494	18.31	HLA-DPA10201-DPB12601	Full HBsAg
151	VNPVPTTASPISSIF	Q76R62	HBSAG_HBVCJ	PVPTTASPI	0.004389	41.71	HLA-DPA10201-DPB12601	Full HBsAg
152	NPVPTTASPISSIFS	Q76R62	HBSAG_HBVCJ	PTTASPISS	0.002505	59.26	HLA-DPA10201-DPB12601	Full HBsAg
153	PVPTTASPISSIFSR	Q76R62	HBSAG_HBVCJ	TTASPISSI	0.002188	63.36	HLA-DPA10201-DPB12601	Full HBsAg
154	VPTTASPISSIFSRT	Q76R62	HBSAG_HBVCJ	TASPISSIF	0.00184	68.4	HLA-DPA10201-DPB12601	Full HBsAg
155	PTTASPISSIFSRTG	Q76R62	HBSAG_HBVCJ	PISSIFSRT	0.0035	48.93	HLA-DPA10201-DPB12601	Full HBsAg
156	TTASPISSIFSRTGD	Q76R62	HBSAG_HBVCJ	PISSIFSRT	0.007298	27.12	HLA-DPA10201-DPB12601	Full HBsAg
157	TASPISSIFSRTGDP	Q76R62	HBSAG_HBVCJ	ISSIFSRTG	0.016665	10.07	HLA-DPA10201-DPB12601	Full HBsAg
158	ASPISSIFSRTGDPA	Q76R62	HBSAG_HBVCJ	ISSIFSRTG	0.012767	14.42	HLA-DPA10201-DPB12601	Full HBsAg
159	SPISSIFSRTGDPAP	Q76R62	HBSAG_HBVCJ	ISSIFSRTG	0.004859	38.65	HLA-DPA10201-DPB12601	Full HBsAg
160	PISSIFSRTGDPAPN	Q76R62	HBSAG_HBVCJ	IFSRTGDPA	0.002081	64.79	HLA-DPA10201-DPB12601	Full HBsAg
161	ISSIFSRTGDPAPNM	Q76R62	HBSAG_HBVCJ	IFSRTGDPA	0.00299	53.9	HLA-DPA10201-DPB12601	Full HBsAg
162	SSIFSRTGDPAPNME	Q76R62	HBSAG_HBVCJ	RTGDPAPNM	0.007981	24.83	HLA-DPA10201-DPB12601	Full HBsAg
163	SIFSRTGDPAPNMES	Q76R62	HBSAG_HBVCJ	RTGDPAPNM	0.01215	15.32	HLA-DPA10201-DPB12601	Full HBsAg
164	IFSRTGDPAPNMEST	Q76R62	HBSAG_HBVCJ	RTGDPAPNM	0.013174	13.85	HLA-DPA10201-DPB12601	Full HBsAg
165	FSRTGDPAPNMESTT	Q76R62	HBSAG_HBVCJ	RTGDPAPNM	0.004281	42.48	HLA-DPA10201-DPB12601	Full HBsAg
166	SRTGDPAPNMESTTS	Q76R62	HBSAG_HBVCJ	RTGDPAPNM	0.001373	76.12	HLA-DPA10201-DPB12601	Full HBsAg
167	RTGDPAPNMESTTSG	Q76R62	HBSAG_HBVCJ	PAPNMESTT	0.000628	90.75	HLA-DPA10201-DPB12601	Full HBsAg
168	TGDPAPNMESTTSGF	Q76R62	HBSAG_HBVCJ	PAPNMESTT	0.000567	91.96	HLA-DPA10201-DPB12601	Full HBsAg
169	GDPAPNMESTTSGFL	Q76R62	HBSAG_HBVCJ	MESTTSGFL	0.004725	39.49	HLA-DPA10201-DPB12601	Full HBsAg
170	DPAPNMESTTSGFLG	Q76R62	HBSAG_HBVCJ	MESTTSGFL	0.007608	26.08	HLA-DPA10201-DPB12601	Full HBsAg
171	PAPNMESTTSGFLGP	Q76R62	HBSAG_HBVCJ	MESTTSGFL	0.012581	14.68	HLA-DPA10201-DPB12601	Full HBsAg
172	APNMESTTSGFLGPL	Q76R62	HBSAG_HBVCJ	MESTTSGFL	0.011004	17.28	HLA-DPA10201-DPB12601	Full HBsAg
173	PNMESTTSGFLGPLL	Q76R62	HBSAG_HBVCJ	MESTTSGFL	0.005896	33.07	HLA-DPA10201-DPB12601	Full HBsAg
174	NMESTTSGFLGPLLV	Q76R62	HBSAG_HBVCJ	MESTTSGFL	0.001193	79.46	HLA-DPA10201-DPB12601	Full HBsAg
175	MESTTSGFLGPLLVL	Q76R62	HBSAG_HBVCJ	TTSGFLGPL	0.000744	88.39	HLA-DPA10201-DPB12601	Full HBsAg
176	ESTTSGFLGPLLVLQ	Q76R62	HBSAG_HBVCJ	FLGPLLVLQ	0.001904	67.43	HLA-DPA10201-DPB12601	Full HBsAg
177	STTSGFLGPLLVLQA	Q76R62	HBSAG_HBVCJ	FLGPLLVLQ	0.003768	46.62	HLA-DPA10201-DPB12601	Full HBsAg
178	TTSGFLGPLLVLQAG	Q76R62	HBSAG_HBVCJ	FLGPLLVLQ	0.005587	34.59	HLA-DPA10201-DPB12601	Full HBsAg
179	TSGFLGPLLVLQAGF	Q76R62	HBSAG_HBVCJ	FLGPLLVLQ	0.005057	37.46	HLA-DPA10201-DPB12601	Full HBsAg
180	SGFLGPLLVLQAGFF	Q76R62	HBSAG_HBVCJ	FLGPLLVLQ	0.002806	55.83	HLA-DPA10201-DPB12601	Full HBsAg
181	GFLGPLLVLQAGFFL	Q76R62	HBSAG_HBVCJ	FLGPLLVLQ	0.001348	76.58	HLA-DPA10201-DPB12601	Full HBsAg
182	FLGPLLVLQAGFFLL	Q76R62	HBSAG_HBVCJ	LLVLQAGFF	0.000691	89.48	HLA-DPA10201-DPB12601	Full HBsAg
183	LGPLLVLQAGFFLLT	Q76R62	HBSAG_HBVCJ	LLVLQAGFF	0.000744	88.39	HLA-DPA10201-DPB12601	Full HBsAg
184	GPLLVLQAGFFLLTR	Q76R62	HBSAG_HBVCJ	LQAGFFLLT	0.001831	68.53	HLA-DPA10201-DPB12601	Full HBsAg
185	PLLVLQAGFFLLTRI	Q76R62	HBSAG_HBVCJ	LQAGFFLLT	0.001317	77.16	HLA-DPA10201-DPB12601	Full HBsAg
186	LLVLQAGFFLLTRIL	Q76R62	HBSAG_HBVCJ	LQAGFFLLT	0.00079	87.44	HLA-DPA10201-DPB12601	Full HBsAg
187	LVLQAGFFLLTRILT	Q76R62	HBSAG_HBVCJ	LQAGFFLLT	0.000897	85.23	HLA-DPA10201-DPB12601	Full HBsAg
188	VLQAGFFLLTRILTI	Q76R62	HBSAG_HBVCJ	FLLTRILTI	0.002774	56.2	HLA-DPA10201-DPB12601	Full HBsAg
189	LQAGFFLLTRILTIP	Q76R62	HBSAG_HBVCJ	FLLTRILTI	0.014266	12.48	HLA-DPA10201-DPB12601	Full HBsAg
190	QAGFFLLTRILTIPQ	Q76R62	HBSAG_HBVCJ	FLLTRILTI	0.026026	5.02	HLA-DPA10201-DPB12601	Full HBsAg
191	AGFFLLTRILTIPQS	Q76R62	HBSAG_HBVCJ	FLLTRILTI	0.031539	3.6	HLA-DPA10201-DPB12601	Full HBsAg
192	GFFLLTRILTIPQSL	Q76R62	HBSAG_HBVCJ	FLLTRILTI	0.018896	8.34	HLA-DPA10201-DPB12601	Full HBsAg
193	FFLLTRILTIPQSLD	Q76R62	HBSAG_HBVCJ	RILTIPQSL	0.022656	6.29	HLA-DPA10201-DPB12601	Full HBsAg
194	FLLTRILTIPQSLDS	Q76R62	HBSAG_HBVCJ	RILTIPQSL	0.033705	3.18	HLA-DPA10201-DPB12601	Full HBsAg
195	LLTRILTIPQSLDSW	Q76R62	HBSAG_HBVCJ	RILTIPQSL	0.027222	4.66	HLA-DPA10201-DPB12601	Full HBsAg
196	LTRILTIPQSLDSWW	Q76R62	HBSAG_HBVCJ	RILTIPQSL	0.015717	10.94	HLA-DPA10201-DPB12601	Full HBsAg
197	TRILTIPQSLDSWWT	Q76R62	HBSAG_HBVCJ	RILTIPQSL	0.005432	35.39	HLA-DPA10201-DPB12601	Full HBsAg
198	RILTIPQSLDSWWTS	Q76R62	HBSAG_HBVCJ	LTIPQSLDS	0.000984	83.52	HLA-DPA10201-DPB12601	Full HBsAg
199	ILTIPQSLDSWWTSL	Q76R62	HBSAG_HBVCJ	LTIPQSLDS	0.0003	95	HLA-DPA10201-DPB12601	Full HBsAg
200	LTIPQSLDSWWTSLN	Q76R62	HBSAG_HBVCJ	LDSWWTSLN	0.00037	95	HLA-DPA10201-DPB12601	Full HBsAg
201	TIPQSLDSWWTSLNF	Q76R62	HBSAG_HBVCJ	LDSWWTSLN	0.000437	94.53	HLA-DPA10201-DPB12601	Full HBsAg
202	IPQSLDSWWTSLNFL	Q76R62	HBSAG_HBVCJ	LDSWWTSLN	0.000368	95	HLA-DPA10201-DPB12601	Full HBsAg
203	PQSLDSWWTSLNFLG	Q76R62	HBSAG_HBVCJ	LDSWWTSLN	0.000561	92.08	HLA-DPA10201-DPB12601	Full HBsAg
204	QSLDSWWTSLNFLGG	Q76R62	HBSAG_HBVCJ	WTSLNFLGG	0.001836	68.46	HLA-DPA10201-DPB12601	Full HBsAg
205	SLDSWWTSLNFLGGA	Q76R62	HBSAG_HBVCJ	WTSLNFLGG	0.004013	44.58	HLA-DPA10201-DPB12601	Full HBsAg
206	LDSWWTSLNFLGGAP	Q76R62	HBSAG_HBVCJ	WTSLNFLGG	0.011501	16.37	HLA-DPA10201-DPB12601	Full HBsAg
207	DSWWTSLNFLGGAPT	Q76R62	HBSAG_HBVCJ	WTSLNFLGG	0.012828	14.33	HLA-DPA10201-DPB12601	Full HBsAg
208	SWWTSLNFLGGAPTC	Q76R62	HBSAG_HBVCJ	WTSLNFLGG	0.003401	49.85	HLA-DPA10201-DPB12601	Full HBsAg
209	WWTSLNFLGGAPTCP	Q76R62	HBSAG_HBVCJ	LNFLGGAPT	0.001813	68.81	HLA-DPA10201-DPB12601	Full HBsAg
210	WTSLNFLGGAPTCPG	Q76R62	HBSAG_HBVCJ	LNFLGGAPT	0.002052	65.2	HLA-DPA10201-DPB12601	Full HBsAg
211	TSLNFLGGAPTCPGQ	Q76R62	HBSAG_HBVCJ	LNFLGGAPT	0.001626	71.79	HLA-DPA10201-DPB12601	Full HBsAg
212	SLNFLGGAPTCPGQN	Q76R62	HBSAG_HBVCJ	FLGGAPTCP	0.001029	82.64	HLA-DPA10201-DPB12601	Full HBsAg
213	LNFLGGAPTCPGQNS	Q76R62	HBSAG_HBVCJ	LGGAPTCPG	0.000574	91.82	HLA-DPA10201-DPB12601	Full HBsAg
214	NFLGGAPTCPGQNSQ	Q76R62	HBSAG_HBVCJ	LGGAPTCPG	0.000341	95	HLA-DPA10201-DPB12601	Full HBsAg
215	FLGGAPTCPGQNSQS	Q76R62	HBSAG_HBVCJ	GAPTCPGQN	0.000217	95	HLA-DPA10201-DPB12601	Full HBsAg
216	LGGAPTCPGQNSQSP	Q76R62	HBSAG_HBVCJ	TCPGQNSQS	0.000207	95	HLA-DPA10201-DPB12601	Full HBsAg
217	GGAPTCPGQNSQSPT	Q76R62	HBSAG_HBVCJ	TCPGQNSQS	0.000197	95	HLA-DPA10201-DPB12601	Full HBsAg
218	GAPTCPGQNSQSPTS	Q76R62	HBSAG_HBVCJ	PGQNSQSPT	0.000203	95	HLA-DPA10201-DPB12601	Full HBsAg
219	APTCPGQNSQSPTSN	Q76R62	HBSAG_HBVCJ	QNSQSPTSN	0.00044	94.47	HLA-DPA10201-DPB12601	Full HBsAg
220	PTCPGQNSQSPTSNH	Q76R62	HBSAG_HBVCJ	QNSQSPTSN	0.000836	86.49	HLA-DPA10201-DPB12601	Full HBsAg
221	TCPGQNSQSPTSNHS	Q76R62	HBSAG_HBVCJ	QNSQSPTSN	0.001089	81.46	HLA-DPA10201-DPB12601	Full HBsAg
222	CPGQNSQSPTSNHSP	Q76R62	HBSAG_HBVCJ	QNSQSPTSN	0.001601	72.21	HLA-DPA10201-DPB12601	Full HBsAg
223	PGQNSQSPTSNHSPT	Q76R62	HBSAG_HBVCJ	QNSQSPTSN	0.001866	68.01	HLA-DPA10201-DPB12601	Full HBsAg
224	GQNSQSPTSNHSPTS	Q76R62	HBSAG_HBVCJ	SQSPTSNHS	0.001283	77.79	HLA-DPA10201-DPB12601	Full HBsAg
225	QNSQSPTSNHSPTSC	Q76R62	HBSAG_HBVCJ	SQSPTSNHS	0.000601	91.28	HLA-DPA10201-DPB12601	Full HBsAg
226	NSQSPTSNHSPTSCP	Q76R62	HBSAG_HBVCJ	PTSNHSPTS	0.000511	93.06	HLA-DPA10201-DPB12601	Full HBsAg
227	SQSPTSNHSPTSCPP	Q76R62	HBSAG_HBVCJ	PTSNHSPTS	0.000702	89.26	HLA-DPA10201-DPB12601	Full HBsAg
228	QSPTSNHSPTSCPPT	Q76R62	HBSAG_HBVCJ	TSNHSPTSC	0.00057	91.9	HLA-DPA10201-DPB12601	Full HBsAg
229	SPTSNHSPTSCPPTC	Q76R62	HBSAG_HBVCJ	TSNHSPTSC	0.00021	95	HLA-DPA10201-DPB12601	Full HBsAg
230	PTSNHSPTSCPPTCP	Q76R62	HBSAG_HBVCJ	HSPTSCPPT	0.000259	95	HLA-DPA10201-DPB12601	Full HBsAg
231	TSNHSPTSCPPTCPG	Q76R62	HBSAG_HBVCJ	HSPTSCPPT	0.000226	95	HLA-DPA10201-DPB12601	Full HBsAg
232	SNHSPTSCPPTCPGY	Q76R62	HBSAG_HBVCJ	HSPTSCPPT	9.3e-05	95	HLA-DPA10201-DPB12601	Full HBsAg
233	NHSPTSCPPTCPGYR	Q76R62	HBSAG_HBVCJ	TSCPPTCPG	7.4e-05	95	HLA-DPA10201-DPB12601	Full HBsAg
234	HSPTSCPPTCPGYRW	Q76R62	HBSAG_HBVCJ	TSCPPTCPG	4.3e-05	95	HLA-DPA10201-DPB12601	Full HBsAg
235	SPTSCPPTCPGYRWM	Q76R62	HBSAG_HBVCJ	TSCPPTCPG	3e-05	95	HLA-DPA10201-DPB12601	Full HBsAg
236	PTSCPPTCPGYRWMC	Q76R62	HBSAG_HBVCJ	TSCPPTCPG	1.8e-05	95	HLA-DPA10201-DPB12601	Full HBsAg
237	TSCPPTCPGYRWMCL	Q76R62	HBSAG_HBVCJ	TCPGYRWMC	9e-06	95	HLA-DPA10201-DPB12601	Full HBsAg
238	SCPPTCPGYRWMCLR	Q76R62	HBSAG_HBVCJ	TCPGYRWMC	1.1e-05	95	HLA-DPA10201-DPB12601	Full HBsAg
239	CPPTCPGYRWMCLRR	Q76R62	HBSAG_HBVCJ	PGYRWMCLR	1.3e-05	95	HLA-DPA10201-DPB12601	Full HBsAg
240	PPTCPGYRWMCLRRF	Q76R62	HBSAG_HBVCJ	YRWMCLRRF	0.000259	95	HLA-DPA10201-DPB12601	Full HBsAg
241	PTCPGYRWMCLRRFI	Q76R62	HBSAG_HBVCJ	YRWMCLRRF	0.000721	88.86	HLA-DPA10201-DPB12601	Full HBsAg
242	TCPGYRWMCLRRFII	Q76R62	HBSAG_HBVCJ	YRWMCLRRF	0.00112	80.86	HLA-DPA10201-DPB12601	Full HBsAg
243	CPGYRWMCLRRFIIF	Q76R62	HBSAG_HBVCJ	YRWMCLRRF	0.001188	79.55	HLA-DPA10201-DPB12601	Full HBsAg
244	PGYRWMCLRRFIIFL	Q76R62	HBSAG_HBVCJ	YRWMCLRRF	0.001112	81.02	HLA-DPA10201-DPB12601	Full HBsAg
245	GYRWMCLRRFIIFLF	Q76R62	HBSAG_HBVCJ	WMCLRRFII	0.000441	94.45	HLA-DPA10201-DPB12601	Full HBsAg
246	YRWMCLRRFIIFLFI	Q76R62	HBSAG_HBVCJ	WMCLRRFII	0.000225	95	HLA-DPA10201-DPB12601	Full HBsAg
247	RWMCLRRFIIFLFIL	Q76R62	HBSAG_HBVCJ	RRFIIFLFI	0.000215	95	HLA-DPA10201-DPB12601	Full HBsAg
248	WMCLRRFIIFLFILL	Q76R62	HBSAG_HBVCJ	FIIFLFILL	0.000455	94.17	HLA-DPA10201-DPB12601	Full HBsAg
249	MCLRRFIIFLFILLL	Q76R62	HBSAG_HBVCJ	FIIFLFILL	0.000824	86.74	HLA-DPA10201-DPB12601	Full HBsAg
250	CLRRFIIFLFILLLC	Q76R62	HBSAG_HBVCJ	IIFLFILLL	0.000577	91.76	HLA-DPA10201-DPB12601	Full HBsAg
251	LRRFIIFLFILLLCL	Q76R62	HBSAG_HBVCJ	FLFILLLCL	0.000708	89.13	HLA-DPA10201-DPB12601	Full HBsAg
252	RRFIIFLFILLLCLI	Q76R62	HBSAG_HBVCJ	FLFILLLCL	0.000979	83.61	HLA-DPA10201-DPB12601	Full HBsAg
253	RFIIFLFILLLCLIF	Q76R62	HBSAG_HBVCJ	FLFILLLCL	0.001031	82.6	HLA-DPA10201-DPB12601	Full HBsAg
254	FIIFLFILLLCLIFL	Q76R62	HBSAG_HBVCJ	FLFILLLCL	0.000808	87.07	HLA-DPA10201-DPB12601	Full HBsAg
255	IIFLFILLLCLIFLL	Q76R62	HBSAG_HBVCJ	FLFILLLCL	0.000445	94.37	HLA-DPA10201-DPB12601	Full HBsAg
256	IFLFILLLCLIFLLV	Q76R62	HBSAG_HBVCJ	LLCLIFLLV	0.000248	95	HLA-DPA10201-DPB12601	Full HBsAg
257	FLFILLLCLIFLLVL	Q76R62	HBSAG_HBVCJ	LLCLIFLLV	0.000257	95	HLA-DPA10201-DPB12601	Full HBsAg
258	LFILLLCLIFLLVLL	Q76R62	HBSAG_HBVCJ	LLCLIFLLV	0.000273	95	HLA-DPA10201-DPB12601	Full HBsAg
259	FILLLCLIFLLVLLD	Q76R62	HBSAG_HBVCJ	LLCLIFLLV	0.000533	92.63	HLA-DPA10201-DPB12601	Full HBsAg
260	ILLLCLIFLLVLLDY	Q76R62	HBSAG_HBVCJ	LIFLLVLLD	0.00042	94.86	HLA-DPA10201-DPB12601	Full HBsAg
261	LLLCLIFLLVLLDYQ	Q76R62	HBSAG_HBVCJ	LIFLLVLLD	0.000564	92.02	HLA-DPA10201-DPB12601	Full HBsAg
262	LLCLIFLLVLLDYQG	Q76R62	HBSAG_HBVCJ	LIFLLVLLD	0.00074	88.47	HLA-DPA10201-DPB12601	Full HBsAg
263	LCLIFLLVLLDYQGM	Q76R62	HBSAG_HBVCJ	LIFLLVLLD	0.000569	91.92	HLA-DPA10201-DPB12601	Full HBsAg
264	CLIFLLVLLDYQGML	Q76R62	HBSAG_HBVCJ	LIFLLVLLD	0.000476	93.75	HLA-DPA10201-DPB12601	Full HBsAg
265	LIFLLVLLDYQGMLP	Q76R62	HBSAG_HBVCJ	VLLDYQGML	0.000688	89.55	HLA-DPA10201-DPB12601	Full HBsAg
266	IFLLVLLDYQGMLPV	Q76R62	HBSAG_HBVCJ	LDYQGMLPV	0.000881	85.56	HLA-DPA10201-DPB12601	Full HBsAg
267	FLLVLLDYQGMLPVC	Q76R62	HBSAG_HBVCJ	LDYQGMLPV	0.000487	93.54	HLA-DPA10201-DPB12601	Full HBsAg
268	LLVLLDYQGMLPVCP	Q76R62	HBSAG_HBVCJ	LDYQGMLPV	0.000847	86.26	HLA-DPA10201-DPB12601	Full HBsAg
269	LVLLDYQGMLPVCPL	Q76R62	HBSAG_HBVCJ	LDYQGMLPV	0.000769	87.87	HLA-DPA10201-DPB12601	Full HBsAg
270	VLLDYQGMLPVCPLL	Q76R62	HBSAG_HBVCJ	YQGMLPVCP	0.000691	89.48	HLA-DPA10201-DPB12601	Full HBsAg
271	LLDYQGMLPVCPLLP	Q76R62	HBSAG_HBVCJ	YQGMLPVCP	0.000933	84.51	HLA-DPA10201-DPB12601	Full HBsAg
272	LDYQGMLPVCPLLPG	Q76R62	HBSAG_HBVCJ	MLPVCPLLP	0.000969	83.81	HLA-DPA10201-DPB12601	Full HBsAg
273	DYQGMLPVCPLLPGT	Q76R62	HBSAG_HBVCJ	MLPVCPLLP	0.000832	86.57	HLA-DPA10201-DPB12601	Full HBsAg
274	YQGMLPVCPLLPGTS	Q76R62	HBSAG_HBVCJ	MLPVCPLLP	0.000867	85.85	HLA-DPA10201-DPB12601	Full HBsAg
275	QGMLPVCPLLPGTST	Q76R62	HBSAG_HBVCJ	MLPVCPLLP	0.000689	89.52	HLA-DPA10201-DPB12601	Full HBsAg
276	GMLPVCPLLPGTSTT	Q76R62	HBSAG_HBVCJ	VCPLLPGTS	0.000608	91.15	HLA-DPA10201-DPB12601	Full HBsAg
277	MLPVCPLLPGTSTTS	Q76R62	HBSAG_HBVCJ	VCPLLPGTS	0.000637	90.57	HLA-DPA10201-DPB12601	Full HBsAg
278	LPVCPLLPGTSTTST	Q76R62	HBSAG_HBVCJ	VCPLLPGTS	0.000488	93.52	HLA-DPA10201-DPB12601	Full HBsAg
279	PVCPLLPGTSTTSTG	Q76R62	HBSAG_HBVCJ	LLPGTSTTS	0.000438	94.51	HLA-DPA10201-DPB12601	Full HBsAg
280	VCPLLPGTSTTSTGP	Q76R62	HBSAG_HBVCJ	LLPGTSTTS	0.00055	92.29	HLA-DPA10201-DPB12601	Full HBsAg
281	CPLLPGTSTTSTGPC	Q76R62	HBSAG_HBVCJ	LLPGTSTTS	0.000319	95	HLA-DPA10201-DPB12601	Full HBsAg
282	PLLPGTSTTSTGPCR	Q76R62	HBSAG_HBVCJ	TSTTSTGPC	0.000577	91.76	HLA-DPA10201-DPB12601	Full HBsAg
283	LLPGTSTTSTGPCRT	Q76R62	HBSAG_HBVCJ	TSTTSTGPC	0.000663	90.06	HLA-DPA10201-DPB12601	Full HBsAg
284	LPGTSTTSTGPCRTC	Q76R62	HBSAG_HBVCJ	TSTTSTGPC	0.000327	95	HLA-DPA10201-DPB12601	Full HBsAg
285	PGTSTTSTGPCRTCT	Q76R62	HBSAG_HBVCJ	TSTTSTGPC	0.0002	95	HLA-DPA10201-DPB12601	Full HBsAg
286	GTSTTSTGPCRTCTI	Q76R62	HBSAG_HBVCJ	TTSTGPCRT	0.000126	95	HLA-DPA10201-DPB12601	Full HBsAg
287	TSTTSTGPCRTCTIP	Q76R62	HBSAG_HBVCJ	TSTGPCRTC	0.00011	95	HLA-DPA10201-DPB12601	Full HBsAg
288	STTSTGPCRTCTIPA	Q76R62	HBSAG_HBVCJ	TGPCRTCTI	9.1e-05	95	HLA-DPA10201-DPB12601	Full HBsAg
289	TTSTGPCRTCTIPAQ	Q76R62	HBSAG_HBVCJ	TGPCRTCTI	0.00015	95	HLA-DPA10201-DPB12601	Full HBsAg
290	TSTGPCRTCTIPAQG	Q76R62	HBSAG_HBVCJ	RTCTIPAQG	0.000779	87.67	HLA-DPA10201-DPB12601	Full HBsAg
291	STGPCRTCTIPAQGT	Q76R62	HBSAG_HBVCJ	RTCTIPAQG	0.003823	46.17	HLA-DPA10201-DPB12601	Full HBsAg
292	TGPCRTCTIPAQGTS	Q76R62	HBSAG_HBVCJ	RTCTIPAQG	0.006934	28.53	HLA-DPA10201-DPB12601	Full HBsAg
293	GPCRTCTIPAQGTSM	Q76R62	HBSAG_HBVCJ	RTCTIPAQG	0.006167	31.76	HLA-DPA10201-DPB12601	Full HBsAg
294	PCRTCTIPAQGTSMF	Q76R62	HBSAG_HBVCJ	RTCTIPAQG	0.001563	72.84	HLA-DPA10201-DPB12601	Full HBsAg
295	CRTCTIPAQGTSMFP	Q76R62	HBSAG_HBVCJ	RTCTIPAQG	0.000331	95	HLA-DPA10201-DPB12601	Full HBsAg
296	RTCTIPAQGTSMFPS	Q76R62	HBSAG_HBVCJ	AQGTSMFPS	0.00051	93.08	HLA-DPA10201-DPB12601	Full HBsAg
297	TCTIPAQGTSMFPSC	Q76R62	HBSAG_HBVCJ	AQGTSMFPS	0.00032	95	HLA-DPA10201-DPB12601	Full HBsAg
298	CTIPAQGTSMFPSCC	Q76R62	HBSAG_HBVCJ	AQGTSMFPS	0.000177	95	HLA-DPA10201-DPB12601	Full HBsAg
299	TIPAQGTSMFPSCCC	Q76R62	HBSAG_HBVCJ	AQGTSMFPS	8.1e-05	95	HLA-DPA10201-DPB12601	Full HBsAg
300	IPAQGTSMFPSCCCT	Q76R62	HBSAG_HBVCJ	AQGTSMFPS	5.1e-05	95	HLA-DPA10201-DPB12601	Full HBsAg
301	PAQGTSMFPSCCCTK	Q76R62	HBSAG_HBVCJ	TSMFPSCCC	7.1e-05	95	HLA-DPA10201-DPB12601	Full HBsAg
302	AQGTSMFPSCCCTKP	Q76R62	HBSAG_HBVCJ	MFPSCCCTK	0.000103	95	HLA-DPA10201-DPB12601	Full HBsAg
303	QGTSMFPSCCCTKPS	Q76R62	HBSAG_HBVCJ	MFPSCCCTK	9e-05	95	HLA-DPA10201-DPB12601	Full HBsAg
304	GTSMFPSCCCTKPSD	Q76R62	HBSAG_HBVCJ	MFPSCCCTK	0.000101	95	HLA-DPA10201-DPB12601	Full HBsAg
305	TSMFPSCCCTKPSDG	Q76R62	HBSAG_HBVCJ	MFPSCCCTK	8.4e-05	95	HLA-DPA10201-DPB12601	Full HBsAg
306	SMFPSCCCTKPSDGN	Q76R62	HBSAG_HBVCJ	CCCTKPSDG	5.6e-05	95	HLA-DPA10201-DPB12601	Full HBsAg
307	MFPSCCCTKPSDGNC	Q76R62	HBSAG_HBVCJ	CCCTKPSDG	2.6e-05	95	HLA-DPA10201-DPB12601	Full HBsAg
308	FPSCCCTKPSDGNCT	Q76R62	HBSAG_HBVCJ	CCCTKPSDG	2.5e-05	95	HLA-DPA10201-DPB12601	Full HBsAg
309	PSCCCTKPSDGNCTC	Q76R62	HBSAG_HBVCJ	CCCTKPSDG	1.7e-05	95	HLA-DPA10201-DPB12601	Full HBsAg
310	SCCCTKPSDGNCTCI	Q76R62	HBSAG_HBVCJ	CCCTKPSDG	7e-06	95	HLA-DPA10201-DPB12601	Full HBsAg
311	CCCTKPSDGNCTCIP	Q76R62	HBSAG_HBVCJ	SDGNCTCIP	1.6e-05	95	HLA-DPA10201-DPB12601	Full HBsAg
312	CCTKPSDGNCTCIPI	Q76R62	HBSAG_HBVCJ	DGNCTCIPI	6.2e-05	95	HLA-DPA10201-DPB12601	Full HBsAg
313	CTKPSDGNCTCIPIP	Q76R62	HBSAG_HBVCJ	DGNCTCIPI	0.000167	95	HLA-DPA10201-DPB12601	Full HBsAg
314	TKPSDGNCTCIPIPS	Q76R62	HBSAG_HBVCJ	DGNCTCIPI	0.000207	95	HLA-DPA10201-DPB12601	Full HBsAg
315	KPSDGNCTCIPIPSS	Q76R62	HBSAG_HBVCJ	DGNCTCIPI	0.000261	95	HLA-DPA10201-DPB12601	Full HBsAg
316	PSDGNCTCIPIPSSW	Q76R62	HBSAG_HBVCJ	DGNCTCIPI	0.000176	95	HLA-DPA10201-DPB12601	Full HBsAg
317	SDGNCTCIPIPSSWA	Q76R62	HBSAG_HBVCJ	CTCIPIPSS	0.000156	95	HLA-DPA10201-DPB12601	Full HBsAg
318	DGNCTCIPIPSSWAF	Q76R62	HBSAG_HBVCJ	CTCIPIPSS	0.000169	95	HLA-DPA10201-DPB12601	Full HBsAg
319	GNCTCIPIPSSWAFA	Q76R62	HBSAG_HBVCJ	CIPIPSSWA	0.000115	95	HLA-DPA10201-DPB12601	Full HBsAg
320	NCTCIPIPSSWAFAR	Q76R62	HBSAG_HBVCJ	CIPIPSSWA	0.00027	95	HLA-DPA10201-DPB12601	Full HBsAg
321	CTCIPIPSSWAFARF	Q76R62	HBSAG_HBVCJ	PSSWAFARF	0.000877	85.64	HLA-DPA10201-DPB12601	Full HBsAg
322	TCIPIPSSWAFARFL	Q76R62	HBSAG_HBVCJ	PSSWAFARF	0.00103	82.62	HLA-DPA10201-DPB12601	Full HBsAg
323	CIPIPSSWAFARFLW	Q76R62	HBSAG_HBVCJ	PSSWAFARF	0.000952	84.14	HLA-DPA10201-DPB12601	Full HBsAg
324	IPIPSSWAFARFLWE	Q76R62	HBSAG_HBVCJ	WAFARFLWE	0.004291	42.4	HLA-DPA10201-DPB12601	Full HBsAg
325	PIPSSWAFARFLWEW	Q76R62	HBSAG_HBVCJ	WAFARFLWE	0.00714	27.72	HLA-DPA10201-DPB12601	Full HBsAg
326	IPSSWAFARFLWEWA	Q76R62	HBSAG_HBVCJ	WAFARFLWE	0.012224	15.21	HLA-DPA10201-DPB12601	Full HBsAg
327	PSSWAFARFLWEWAS	Q76R62	HBSAG_HBVCJ	WAFARFLWE	0.015799	10.87	HLA-DPA10201-DPB12601	Full HBsAg
328	SSWAFARFLWEWASV	Q76R62	HBSAG_HBVCJ	WAFARFLWE	0.004064	44.17	HLA-DPA10201-DPB12601	Full HBsAg
329	SWAFARFLWEWASVR	Q76R62	HBSAG_HBVCJ	FARFLWEWA	0.002358	61.09	HLA-DPA10201-DPB12601	Full HBsAg
330	WAFARFLWEWASVRF	Q76R62	HBSAG_HBVCJ	FLWEWASVR	0.002057	65.12	HLA-DPA10201-DPB12601	Full HBsAg
331	AFARFLWEWASVRFS	Q76R62	HBSAG_HBVCJ	FLWEWASVR	0.002993	53.87	HLA-DPA10201-DPB12601	Full HBsAg
332	FARFLWEWASVRFSW	Q76R62	HBSAG_HBVCJ	WEWASVRFS	0.002802	55.88	HLA-DPA10201-DPB12601	Full HBsAg
333	ARFLWEWASVRFSWL	Q76R62	HBSAG_HBVCJ	WASVRFSWL	0.00806	24.56	HLA-DPA10201-DPB12601	Full HBsAg
334	RFLWEWASVRFSWLS	Q76R62	HBSAG_HBVCJ	WASVRFSWL	0.011048	17.19	HLA-DPA10201-DPB12601	Full HBsAg
335	FLWEWASVRFSWLSL	Q76R62	HBSAG_HBVCJ	WASVRFSWL	0.007753	25.59	HLA-DPA10201-DPB12601	Full HBsAg
336	LWEWASVRFSWLSLL	Q76R62	HBSAG_HBVCJ	WASVRFSWL	0.006085	32.16	HLA-DPA10201-DPB12601	Full HBsAg
337	WEWASVRFSWLSLLV	Q76R62	HBSAG_HBVCJ	WASVRFSWL	0.006003	32.56	HLA-DPA10201-DPB12601	Full HBsAg
338	EWASVRFSWLSLLVP	Q76R62	HBSAG_HBVCJ	RFSWLSLLV	0.010512	18.28	HLA-DPA10201-DPB12601	Full HBsAg
339	WASVRFSWLSLLVPF	Q76R62	HBSAG_HBVCJ	RFSWLSLLV	0.00988	19.65	HLA-DPA10201-DPB12601	Full HBsAg
340	ASVRFSWLSLLVPFV	Q76R62	HBSAG_HBVCJ	RFSWLSLLV	0.009805	19.83	HLA-DPA10201-DPB12601	Full HBsAg
341	SVRFSWLSLLVPFVQ	Q76R62	HBSAG_HBVCJ	RFSWLSLLV	0.007653	25.93	HLA-DPA10201-DPB12601	Full HBsAg
342	VRFSWLSLLVPFVQW	Q76R62	HBSAG_HBVCJ	WLSLLVPFV	0.004071	44.11	HLA-DPA10201-DPB12601	Full HBsAg
343	RFSWLSLLVPFVQWF	Q76R62	HBSAG_HBVCJ	WLSLLVPFV	0.002628	57.86	HLA-DPA10201-DPB12601	Full HBsAg
344	FSWLSLLVPFVQWFV	Q76R62	HBSAG_HBVCJ	WLSLLVPFV	0.000788	87.48	HLA-DPA10201-DPB12601	Full HBsAg
345	SWLSLLVPFVQWFVG	Q76R62	HBSAG_HBVCJ	LSLLVPFVQ	0.000547	92.35	HLA-DPA10201-DPB12601	Full HBsAg
346	WLSLLVPFVQWFVGL	Q76R62	HBSAG_HBVCJ	LLVPFVQWF	0.000386	95	HLA-DPA10201-DPB12601	Full HBsAg
347	LSLLVPFVQWFVGLS	Q76R62	HBSAG_HBVCJ	FVQWFVGLS	0.000449	94.29	HLA-DPA10201-DPB12601	Full HBsAg
348	SLLVPFVQWFVGLSP	Q76R62	HBSAG_HBVCJ	FVQWFVGLS	0.001285	77.75	HLA-DPA10201-DPB12601	Full HBsAg
349	LLVPFVQWFVGLSPT	Q76R62	HBSAG_HBVCJ	FVQWFVGLS	0.001778	69.34	HLA-DPA10201-DPB12601	Full HBsAg
350	LVPFVQWFVGLSPTV	Q76R62	HBSAG_HBVCJ	FVQWFVGLS	0.002309	61.75	HLA-DPA10201-DPB12601	Full HBsAg
351	VPFVQWFVGLSPTVW	Q76R62	HBSAG_HBVCJ	FVQWFVGLS	0.002309	61.75	HLA-DPA10201-DPB12601	Full HBsAg
352	PFVQWFVGLSPTVWL	Q76R62	HBSAG_HBVCJ	FVGLSPTVW	0.00219	63.33	HLA-DPA10201-DPB12601	Full HBsAg
353	FVQWFVGLSPTVWLS	Q76R62	HBSAG_HBVCJ	FVGLSPTVW	0.003285	50.99	HLA-DPA10201-DPB12601	Full HBsAg
354	VQWFVGLSPTVWLSA	Q76R62	HBSAG_HBVCJ	FVGLSPTVW	0.00437	41.84	HLA-DPA10201-DPB12601	Full HBsAg
355	QWFVGLSPTVWLSAI	Q76R62	HBSAG_HBVCJ	FVGLSPTVW	0.003034	53.47	HLA-DPA10201-DPB12601	Full HBsAg
356	WFVGLSPTVWLSAIW	Q76R62	HBSAG_HBVCJ	FVGLSPTVW	0.001611	72.04	HLA-DPA10201-DPB12601	Full HBsAg
357	FVGLSPTVWLSAIWM	Q76R62	HBSAG_HBVCJ	LSPTVWLSA	0.000892	85.33	HLA-DPA10201-DPB12601	Full HBsAg
358	VGLSPTVWLSAIWMM	Q76R62	HBSAG_HBVCJ	LSPTVWLSA	0.000726	88.76	HLA-DPA10201-DPB12601	Full HBsAg
359	GLSPTVWLSAIWMMW	Q76R62	HBSAG_HBVCJ	LSPTVWLSA	0.000414	94.98	HLA-DPA10201-DPB12601	Full HBsAg
360	LSPTVWLSAIWMMWY	Q76R62	HBSAG_HBVCJ	VWLSAIWMM	0.000304	95	HLA-DPA10201-DPB12601	Full HBsAg
361	SPTVWLSAIWMMWYW	Q76R62	HBSAG_HBVCJ	VWLSAIWMM	0.00025	95	HLA-DPA10201-DPB12601	Full HBsAg
362	PTVWLSAIWMMWYWG	Q76R62	HBSAG_HBVCJ	LSAIWMMWY	0.0002	95	HLA-DPA10201-DPB12601	Full HBsAg
363	TVWLSAIWMMWYWGP	Q76R62	HBSAG_HBVCJ	LSAIWMMWY	0.00021	95	HLA-DPA10201-DPB12601	Full HBsAg
364	VWLSAIWMMWYWGPS	Q76R62	HBSAG_HBVCJ	LSAIWMMWY	0.000146	95	HLA-DPA10201-DPB12601	Full HBsAg
365	WLSAIWMMWYWGPSL	Q76R62	HBSAG_HBVCJ	WMMWYWGPS	0.00015	95	HLA-DPA10201-DPB12601	Full HBsAg
366	LSAIWMMWYWGPSLY	Q76R62	HBSAG_HBVCJ	WMMWYWGPS	0.000323	95	HLA-DPA10201-DPB12601	Full HBsAg
367	SAIWMMWYWGPSLYN	Q76R62	HBSAG_HBVCJ	MWYWGPSLY	0.001026	82.7	HLA-DPA10201-DPB12601	Full HBsAg
368	AIWMMWYWGPSLYNI	Q76R62	HBSAG_HBVCJ	YWGPSLYNI	0.001873	67.9	HLA-DPA10201-DPB12601	Full HBsAg
369	IWMMWYWGPSLYNIL	Q76R62	HBSAG_HBVCJ	YWGPSLYNI	0.001934	66.98	HLA-DPA10201-DPB12601	Full HBsAg
370	WMMWYWGPSLYNILS	Q76R62	HBSAG_HBVCJ	YWGPSLYNI	0.002746	56.51	HLA-DPA10201-DPB12601	Full HBsAg
371	MMWYWGPSLYNILSP	Q76R62	HBSAG_HBVCJ	YWGPSLYNI	0.00471	39.59	HLA-DPA10201-DPB12601	Full HBsAg
372	MWYWGPSLYNILSPF	Q76R62	HBSAG_HBVCJ	YWGPSLYNI	0.002971	54.09	HLA-DPA10201-DPB12601	Full HBsAg
373	WYWGPSLYNILSPFL	Q76R62	HBSAG_HBVCJ	YWGPSLYNI	0.001886	67.7	HLA-DPA10201-DPB12601	Full HBsAg
374	YWGPSLYNILSPFLP	Q76R62	HBSAG_HBVCJ	LYNILSPFL	0.002092	64.64	HLA-DPA10201-DPB12601	Full HBsAg
375	WGPSLYNILSPFLPL	Q76R62	HBSAG_HBVCJ	LYNILSPFL	0.002353	61.16	HLA-DPA10201-DPB12601	Full HBsAg
376	GPSLYNILSPFLPLL	Q76R62	HBSAG_HBVCJ	LYNILSPFL	0.002336	61.39	HLA-DPA10201-DPB12601	Full HBsAg
377	PSLYNILSPFLPLLP	Q76R62	HBSAG_HBVCJ	YNILSPFLP	0.004825	38.86	HLA-DPA10201-DPB12601	Full HBsAg
378	SLYNILSPFLPLLPI	Q76R62	HBSAG_HBVCJ	ILSPFLPLL	0.004357	41.93	HLA-DPA10201-DPB12601	Full HBsAg
379	LYNILSPFLPLLPIF	Q76R62	HBSAG_HBVCJ	ILSPFLPLL	0.003605	47.99	HLA-DPA10201-DPB12601	Full HBsAg
380	YNILSPFLPLLPIFF	Q76R62	HBSAG_HBVCJ	ILSPFLPLL	0.002594	58.25	HLA-DPA10201-DPB12601	Full HBsAg
381	NILSPFLPLLPIFFC	Q76R62	HBSAG_HBVCJ	FLPLLPIFF	0.001144	80.39	HLA-DPA10201-DPB12601	Full HBsAg
382	ILSPFLPLLPIFFCL	Q76R62	HBSAG_HBVCJ	FLPLLPIFF	0.000728	88.72	HLA-DPA10201-DPB12601	Full HBsAg
383	LSPFLPLLPIFFCLW	Q76R62	HBSAG_HBVCJ	FLPLLPIFF	0.000505	93.18	HLA-DPA10201-DPB12601	Full HBsAg
384	SPFLPLLPIFFCLWV	Q76R62	HBSAG_HBVCJ	FLPLLPIFF	0.000369	95	HLA-DPA10201-DPB12601	Full HBsAg
385	PFLPLLPIFFCLWVY	Q76R62	HBSAG_HBVCJ	FLPLLPIFF	0.000138	95	HLA-DPA10201-DPB12601	Full HBsAg
386	FLPLLPIFFCLWVYI	Q76R62	HBSAG_HBVCJ	IFFCLWVYI	0.000138	95	HLA-DPA10201-DPB12601	Full HBsAg
2	MGLSWTVPLEWGKNH	Q80IU3	HBSAG_HBVE4	LSWTVPLEW	0.002673	57.35	HLA-DPA10201-DPB12601	Full HBsAg
3	GLSWTVPLEWGKNHS	Q80IU3	HBSAG_HBVE4	WTVPLEWGK	0.001595	72.31	HLA-DPA10201-DPB12601	Full HBsAg
4	LSWTVPLEWGKNHST	Q80IU3	HBSAG_HBVE4	WTVPLEWGK	0.000917	84.82	HLA-DPA10201-DPB12601	Full HBsAg
5	SWTVPLEWGKNHSTT	Q80IU3	HBSAG_HBVE4	LEWGKNHST	0.001064	81.95	HLA-DPA10201-DPB12601	Full HBsAg
6	WTVPLEWGKNHSTTN	Q80IU3	HBSAG_HBVE4	LEWGKNHST	0.003054	53.27	HLA-DPA10201-DPB12601	Full HBsAg
7	TVPLEWGKNHSTTNP	Q80IU3	HBSAG_HBVE4	LEWGKNHST	0.005578	34.64	HLA-DPA10201-DPB12601	Full HBsAg
8	VPLEWGKNHSTTNPL	Q80IU3	HBSAG_HBVE4	WGKNHSTTN	0.003566	48.34	HLA-DPA10201-DPB12601	Full HBsAg
9	PLEWGKNHSTTNPLG	Q80IU3	HBSAG_HBVE4	KNHSTTNPL	0.005631	34.38	HLA-DPA10201-DPB12601	Full HBsAg
10	LEWGKNHSTTNPLGF	Q80IU3	HBSAG_HBVE4	KNHSTTNPL	0.006117	32	HLA-DPA10201-DPB12601	Full HBsAg
11	EWGKNHSTTNPLGFF	Q80IU3	HBSAG_HBVE4	KNHSTTNPL	0.006623	29.79	HLA-DPA10201-DPB12601	Full HBsAg
12	WGKNHSTTNPLGFFP	Q80IU3	HBSAG_HBVE4	HSTTNPLGF	0.007068	28	HLA-DPA10201-DPB12601	Full HBsAg
13	GKNHSTTNPLGFFPD	Q80IU3	HBSAG_HBVE4	HSTTNPLGF	0.010118	19.07	HLA-DPA10201-DPB12601	Full HBsAg
14	KNHSTTNPLGFFPDH	Q80IU3	HBSAG_HBVE4	HSTTNPLGF	0.003207	51.76	HLA-DPA10201-DPB12601	Full HBsAg
15	NHSTTNPLGFFPDHQ	Q80IU3	HBSAG_HBVE4	HSTTNPLGF	0.000832	86.57	HLA-DPA10201-DPB12601	Full HBsAg
16	HSTTNPLGFFPDHQL	Q80IU3	HBSAG_HBVE4	LGFFPDHQL	0.001153	80.21	HLA-DPA10201-DPB12601	Full HBsAg
17	STTNPLGFFPDHQLD	Q80IU3	HBSAG_HBVE4	LGFFPDHQL	0.005914	32.99	HLA-DPA10201-DPB12601	Full HBsAg
18	TTNPLGFFPDHQLDP	Q80IU3	HBSAG_HBVE4	LGFFPDHQL	0.012191	15.26	HLA-DPA10201-DPB12601	Full HBsAg
19	TNPLGFFPDHQLDPA	Q80IU3	HBSAG_HBVE4	LGFFPDHQL	0.016754	9.99	HLA-DPA10201-DPB12601	Full HBsAg
20	NPLGFFPDHQLDPAF	Q80IU3	HBSAG_HBVE4	LGFFPDHQL	0.006036	32.4	HLA-DPA10201-DPB12601	Full HBsAg
21	PLGFFPDHQLDPAFR	Q80IU3	HBSAG_HBVE4	FFPDHQLDP	0.001737	69.95	HLA-DPA10201-DPB12601	Full HBsAg
22	LGFFPDHQLDPAFRA	Q80IU3	HBSAG_HBVE4	HQLDPAFRA	0.001763	69.56	HLA-DPA10201-DPB12601	Full HBsAg
23	GFFPDHQLDPAFRAN	Q80IU3	HBSAG_HBVE4	HQLDPAFRA	0.00358	48.21	HLA-DPA10201-DPB12601	Full HBsAg
24	FFPDHQLDPAFRANT	Q80IU3	HBSAG_HBVE4	HQLDPAFRA	0.005129	37.04	HLA-DPA10201-DPB12601	Full HBsAg
25	FPDHQLDPAFRANTR	Q80IU3	HBSAG_HBVE4	HQLDPAFRA	0.008072	24.52	HLA-DPA10201-DPB12601	Full HBsAg
26	PDHQLDPAFRANTRN	Q80IU3	HBSAG_HBVE4	HQLDPAFRA	0.004494	41	HLA-DPA10201-DPB12601	Full HBsAg
27	DHQLDPAFRANTRNP	Q80IU3	HBSAG_HBVE4	LDPAFRANT	0.002789	56.03	HLA-DPA10201-DPB12601	Full HBsAg
28	HQLDPAFRANTRNPD	Q80IU3	HBSAG_HBVE4	FRANTRNPD	0.006074	32.21	HLA-DPA10201-DPB12601	Full HBsAg
29	QLDPAFRANTRNPDW	Q80IU3	HBSAG_HBVE4	FRANTRNPD	0.008885	22.12	HLA-DPA10201-DPB12601	Full HBsAg
30	LDPAFRANTRNPDWD	Q80IU3	HBSAG_HBVE4	FRANTRNPD	0.019914	7.7	HLA-DPA10201-DPB12601	Full HBsAg
31	DPAFRANTRNPDWDH	Q80IU3	HBSAG_HBVE4	FRANTRNPD	0.024711	5.47	HLA-DPA10201-DPB12601	Full HBsAg
32	PAFRANTRNPDWDHN	Q80IU3	HBSAG_HBVE4	FRANTRNPD	0.008032	24.66	HLA-DPA10201-DPB12601	Full HBsAg
33	AFRANTRNPDWDHNP	Q80IU3	HBSAG_HBVE4	FRANTRNPD	0.001479	74.24	HLA-DPA10201-DPB12601	Full HBsAg
34	FRANTRNPDWDHNPN	Q80IU3	HBSAG_HBVE4	RNPDWDHNP	0.000574	91.82	HLA-DPA10201-DPB12601	Full HBsAg
35	RANTRNPDWDHNPNK	Q80IU3	HBSAG_HBVE4	RNPDWDHNP	0.000664	90.04	HLA-DPA10201-DPB12601	Full HBsAg
36	ANTRNPDWDHNPNKD	Q80IU3	HBSAG_HBVE4	RNPDWDHNP	0.000982	83.55	HLA-DPA10201-DPB12601	Full HBsAg
37	NTRNPDWDHNPNKDH	Q80IU3	HBSAG_HBVE4	DWDHNPNKD	0.00147	74.39	HLA-DPA10201-DPB12601	Full HBsAg
38	TRNPDWDHNPNKDHW	Q80IU3	HBSAG_HBVE4	WDHNPNKDH	0.001833	68.5	HLA-DPA10201-DPB12601	Full HBsAg
39	RNPDWDHNPNKDHWT	Q80IU3	HBSAG_HBVE4	WDHNPNKDH	0.001937	66.93	HLA-DPA10201-DPB12601	Full HBsAg
40	NPDWDHNPNKDHWTE	Q80IU3	HBSAG_HBVE4	WDHNPNKDH	0.001716	70.3	HLA-DPA10201-DPB12601	Full HBsAg
41	PDWDHNPNKDHWTEA	Q80IU3	HBSAG_HBVE4	WDHNPNKDH	0.000906	85.04	HLA-DPA10201-DPB12601	Full HBsAg
42	DWDHNPNKDHWTEAN	Q80IU3	HBSAG_HBVE4	HNPNKDHWT	0.000463	94.01	HLA-DPA10201-DPB12601	Full HBsAg
43	WDHNPNKDHWTEANK	Q80IU3	HBSAG_HBVE4	PNKDHWTEA	0.000403	95	HLA-DPA10201-DPB12601	Full HBsAg
44	DHNPNKDHWTEANKV	Q80IU3	HBSAG_HBVE4	DHWTEANKV	0.008835	22.27	HLA-DPA10201-DPB12601	Full HBsAg
45	HNPNKDHWTEANKVG	Q80IU3	HBSAG_HBVE4	DHWTEANKV	0.0321	3.48	HLA-DPA10201-DPB12601	Full HBsAg
46	NPNKDHWTEANKVGV	Q80IU3	HBSAG_HBVE4	DHWTEANKV	0.047284	1.55	HLA-DPA10201-DPB12601	Full HBsAg
47	PNKDHWTEANKVGVG	Q80IU3	HBSAG_HBVE4	DHWTEANKV	0.058891	0.97	HLA-DPA10201-DPB12601	Full HBsAg
48	NKDHWTEANKVGVGA	Q80IU3	HBSAG_HBVE4	DHWTEANKV	0.022538	6.35	HLA-DPA10201-DPB12601	Full HBsAg
49	KDHWTEANKVGVGAF	Q80IU3	HBSAG_HBVE4	WTEANKVGV	0.00667	29.6	HLA-DPA10201-DPB12601	Full HBsAg
50	DHWTEANKVGVGAFG	Q80IU3	HBSAG_HBVE4	WTEANKVGV	0.001362	76.32	HLA-DPA10201-DPB12601	Full HBsAg
51	HWTEANKVGVGAFGP	Q80IU3	HBSAG_HBVE4	KVGVGAFGP	0.001025	82.71	HLA-DPA10201-DPB12601	Full HBsAg
52	WTEANKVGVGAFGPG	Q80IU3	HBSAG_HBVE4	KVGVGAFGP	0.002857	55.25	HLA-DPA10201-DPB12601	Full HBsAg
53	TEANKVGVGAFGPGF	Q80IU3	HBSAG_HBVE4	KVGVGAFGP	0.003707	47.13	HLA-DPA10201-DPB12601	Full HBsAg
54	EANKVGVGAFGPGFT	Q80IU3	HBSAG_HBVE4	KVGVGAFGP	0.004474	41.14	HLA-DPA10201-DPB12601	Full HBsAg
55	ANKVGVGAFGPGFTP	Q80IU3	HBSAG_HBVE4	VGVGAFGPG	0.002599	58.19	HLA-DPA10201-DPB12601	Full HBsAg
56	NKVGVGAFGPGFTPP	Q80IU3	HBSAG_HBVE4	VGAFGPGFT	0.001696	70.63	HLA-DPA10201-DPB12601	Full HBsAg
57	KVGVGAFGPGFTPPH	Q80IU3	HBSAG_HBVE4	VGAFGPGFT	0.001631	71.71	HLA-DPA10201-DPB12601	Full HBsAg
58	VGVGAFGPGFTPPHG	Q80IU3	HBSAG_HBVE4	FGPGFTPPH	0.001005	83.11	HLA-DPA10201-DPB12601	Full HBsAg
59	GVGAFGPGFTPPHGG	Q80IU3	HBSAG_HBVE4	FGPGFTPPH	0.001309	77.3	HLA-DPA10201-DPB12601	Full HBsAg
60	VGAFGPGFTPPHGGL	Q80IU3	HBSAG_HBVE4	FGPGFTPPH	0.000913	84.9	HLA-DPA10201-DPB12601	Full HBsAg
61	GAFGPGFTPPHGGLL	Q80IU3	HBSAG_HBVE4	FTPPHGGLL	0.002181	63.45	HLA-DPA10201-DPB12601	Full HBsAg
62	AFGPGFTPPHGGLLG	Q80IU3	HBSAG_HBVE4	FTPPHGGLL	0.00536	35.78	HLA-DPA10201-DPB12601	Full HBsAg
63	FGPGFTPPHGGLLGW	Q80IU3	HBSAG_HBVE4	FTPPHGGLL	0.00547	35.19	HLA-DPA10201-DPB12601	Full HBsAg
64	GPGFTPPHGGLLGWS	Q80IU3	HBSAG_HBVE4	FTPPHGGLL	0.006493	30.32	HLA-DPA10201-DPB12601	Full HBsAg
65	PGFTPPHGGLLGWSP	Q80IU3	HBSAG_HBVE4	FTPPHGGLL	0.002303	61.83	HLA-DPA10201-DPB12601	Full HBsAg
66	GFTPPHGGLLGWSPQ	Q80IU3	HBSAG_HBVE4	FTPPHGGLL	0.000747	88.33	HLA-DPA10201-DPB12601	Full HBsAg
67	FTPPHGGLLGWSPQA	Q80IU3	HBSAG_HBVE4	PHGGLLGWS	0.000417	94.92	HLA-DPA10201-DPB12601	Full HBsAg
68	TPPHGGLLGWSPQAQ	Q80IU3	HBSAG_HBVE4	LLGWSPQAQ	0.000647	90.38	HLA-DPA10201-DPB12601	Full HBsAg
69	PPHGGLLGWSPQAQG	Q80IU3	HBSAG_HBVE4	LLGWSPQAQ	0.001682	70.86	HLA-DPA10201-DPB12601	Full HBsAg
70	PHGGLLGWSPQAQGM	Q80IU3	HBSAG_HBVE4	LLGWSPQAQ	0.002303	61.83	HLA-DPA10201-DPB12601	Full HBsAg
71	HGGLLGWSPQAQGML	Q80IU3	HBSAG_HBVE4	LLGWSPQAQ	0.002101	64.52	HLA-DPA10201-DPB12601	Full HBsAg
72	GGLLGWSPQAQGMLK	Q80IU3	HBSAG_HBVE4	LGWSPQAQG	0.001137	80.53	HLA-DPA10201-DPB12601	Full HBsAg
73	GLLGWSPQAQGMLKT	Q80IU3	HBSAG_HBVE4	WSPQAQGML	0.000559	92.11	HLA-DPA10201-DPB12601	Full HBsAg
74	LLGWSPQAQGMLKTL	Q80IU3	HBSAG_HBVE4	WSPQAQGML	0.00031	95	HLA-DPA10201-DPB12601	Full HBsAg
75	LGWSPQAQGMLKTLP	Q80IU3	HBSAG_HBVE4	WSPQAQGML	0.000342	95	HLA-DPA10201-DPB12601	Full HBsAg
76	GWSPQAQGMLKTLPA	Q80IU3	HBSAG_HBVE4	QGMLKTLPA	0.001077	81.7	HLA-DPA10201-DPB12601	Full HBsAg
77	WSPQAQGMLKTLPAD	Q80IU3	HBSAG_HBVE4	QGMLKTLPA	0.004103	43.86	HLA-DPA10201-DPB12601	Full HBsAg
78	SPQAQGMLKTLPADP	Q80IU3	HBSAG_HBVE4	QGMLKTLPA	0.00661	29.84	HLA-DPA10201-DPB12601	Full HBsAg
79	PQAQGMLKTLPADPP	Q80IU3	HBSAG_HBVE4	QGMLKTLPA	0.009538	20.48	HLA-DPA10201-DPB12601	Full HBsAg
80	QAQGMLKTLPADPPP	Q80IU3	HBSAG_HBVE4	QGMLKTLPA	0.006518	30.21	HLA-DPA10201-DPB12601	Full HBsAg
81	AQGMLKTLPADPPPA	Q80IU3	HBSAG_HBVE4	MLKTLPADP	0.005535	34.85	HLA-DPA10201-DPB12601	Full HBsAg
82	QGMLKTLPADPPPAS	Q80IU3	HBSAG_HBVE4	LKTLPADPP	0.004891	38.45	HLA-DPA10201-DPB12601	Full HBsAg
83	GMLKTLPADPPPAST	Q80IU3	HBSAG_HBVE4	LKTLPADPP	0.001834	68.49	HLA-DPA10201-DPB12601	Full HBsAg
84	MLKTLPADPPPASTN	Q80IU3	HBSAG_HBVE4	TLPADPPPA	0.001812	68.82	HLA-DPA10201-DPB12601	Full HBsAg
85	LKTLPADPPPASTNR	Q80IU3	HBSAG_HBVE4	LPADPPPAS	0.00144	74.88	HLA-DPA10201-DPB12601	Full HBsAg
86	KTLPADPPPASTNRQ	Q80IU3	HBSAG_HBVE4	PADPPPAST	0.001072	81.8	HLA-DPA10201-DPB12601	Full HBsAg
87	TLPADPPPASTNRQS	Q80IU3	HBSAG_HBVE4	ADPPPASTN	0.000525	92.79	HLA-DPA10201-DPB12601	Full HBsAg
88	LPADPPPASTNRQSG	Q80IU3	HBSAG_HBVE4	ADPPPASTN	0.000298	95	HLA-DPA10201-DPB12601	Full HBsAg
89	PADPPPASTNRQSGR	Q80IU3	HBSAG_HBVE4	PASTNRQSG	0.000374	95	HLA-DPA10201-DPB12601	Full HBsAg
90	ADPPPASTNRQSGRQ	Q80IU3	HBSAG_HBVE4	PASTNRQSG	0.000503	93.22	HLA-DPA10201-DPB12601	Full HBsAg
91	DPPPASTNRQSGRQP	Q80IU3	HBSAG_HBVE4	PASTNRQSG	0.000695	89.4	HLA-DPA10201-DPB12601	Full HBsAg
92	PPPASTNRQSGRQPT	Q80IU3	HBSAG_HBVE4	PASTNRQSG	0.000382	95	HLA-DPA10201-DPB12601	Full HBsAg
93	PPASTNRQSGRQPTP	Q80IU3	HBSAG_HBVE4	NRQSGRQPT	0.000613	91.05	HLA-DPA10201-DPB12601	Full HBsAg
94	PASTNRQSGRQPTPI	Q80IU3	HBSAG_HBVE4	NRQSGRQPT	0.000672	89.88	HLA-DPA10201-DPB12601	Full HBsAg
95	ASTNRQSGRQPTPIT	Q80IU3	HBSAG_HBVE4	NRQSGRQPT	0.000837	86.47	HLA-DPA10201-DPB12601	Full HBsAg
96	STNRQSGRQPTPITP	Q80IU3	HBSAG_HBVE4	QSGRQPTPI	0.001028	82.66	HLA-DPA10201-DPB12601	Full HBsAg
97	TNRQSGRQPTPITPP	Q80IU3	HBSAG_HBVE4	QSGRQPTPI	0.001548	73.09	HLA-DPA10201-DPB12601	Full HBsAg
98	NRQSGRQPTPITPPL	Q80IU3	HBSAG_HBVE4	RQPTPITPP	0.001635	71.64	HLA-DPA10201-DPB12601	Full HBsAg
99	RQSGRQPTPITPPLR	Q80IU3	HBSAG_HBVE4	RQPTPITPP	0.0043	42.34	HLA-DPA10201-DPB12601	Full HBsAg
100	QSGRQPTPITPPLRD	Q80IU3	HBSAG_HBVE4	RQPTPITPP	0.008653	22.79	HLA-DPA10201-DPB12601	Full HBsAg
101	SGRQPTPITPPLRDT	Q80IU3	HBSAG_HBVE4	PTPITPPLR	0.003369	50.16	HLA-DPA10201-DPB12601	Full HBsAg
102	GRQPTPITPPLRDTH	Q80IU3	HBSAG_HBVE4	PTPITPPLR	0.002942	54.38	HLA-DPA10201-DPB12601	Full HBsAg
103	RQPTPITPPLRDTHP	Q80IU3	HBSAG_HBVE4	TPITPPLRD	0.002839	55.46	HLA-DPA10201-DPB12601	Full HBsAg
104	QPTPITPPLRDTHPQ	Q80IU3	HBSAG_HBVE4	ITPPLRDTH	0.001583	72.51	HLA-DPA10201-DPB12601	Full HBsAg
105	PTPITPPLRDTHPQA	Q80IU3	HBSAG_HBVE4	ITPPLRDTH	0.001085	81.54	HLA-DPA10201-DPB12601	Full HBsAg
106	TPITPPLRDTHPQAM	Q80IU3	HBSAG_HBVE4	LRDTHPQAM	0.009542	20.47	HLA-DPA10201-DPB12601	Full HBsAg
107	PITPPLRDTHPQAMQ	Q80IU3	HBSAG_HBVE4	LRDTHPQAM	0.018502	8.61	HLA-DPA10201-DPB12601	Full HBsAg
108	ITPPLRDTHPQAMQW	Q80IU3	HBSAG_HBVE4	LRDTHPQAM	0.018955	8.3	HLA-DPA10201-DPB12601	Full HBsAg
109	TPPLRDTHPQAMQWN	Q80IU3	HBSAG_HBVE4	LRDTHPQAM	0.023217	6.04	HLA-DPA10201-DPB12601	Full HBsAg
110	PPLRDTHPQAMQWNS	Q80IU3	HBSAG_HBVE4	LRDTHPQAM	0.012651	14.58	HLA-DPA10201-DPB12601	Full HBsAg
111	PLRDTHPQAMQWNST	Q80IU3	HBSAG_HBVE4	LRDTHPQAM	0.003294	50.9	HLA-DPA10201-DPB12601	Full HBsAg
112	LRDTHPQAMQWNSTT	Q80IU3	HBSAG_HBVE4	THPQAMQWN	0.000649	90.34	HLA-DPA10201-DPB12601	Full HBsAg
113	RDTHPQAMQWNSTTF	Q80IU3	HBSAG_HBVE4	PQAMQWNST	0.000569	91.92	HLA-DPA10201-DPB12601	Full HBsAg
114	DTHPQAMQWNSTTFH	Q80IU3	HBSAG_HBVE4	PQAMQWNST	0.000854	86.12	HLA-DPA10201-DPB12601	Full HBsAg
115	THPQAMQWNSTTFHQ	Q80IU3	HBSAG_HBVE4	MQWNSTTFH	0.001281	77.83	HLA-DPA10201-DPB12601	Full HBsAg
116	HPQAMQWNSTTFHQA	Q80IU3	HBSAG_HBVE4	WNSTTFHQA	0.024565	5.52	HLA-DPA10201-DPB12601	Full HBsAg
117	PQAMQWNSTTFHQAL	Q80IU3	HBSAG_HBVE4	WNSTTFHQA	0.033192	3.27	HLA-DPA10201-DPB12601	Full HBsAg
118	QAMQWNSTTFHQALQ	Q80IU3	HBSAG_HBVE4	WNSTTFHQA	0.059473	0.95	HLA-DPA10201-DPB12601	Full HBsAg
119	AMQWNSTTFHQALQD	Q80IU3	HBSAG_HBVE4	WNSTTFHQA	0.084869	0.35	HLA-DPA10201-DPB12601	Full HBsAg
120	MQWNSTTFHQALQDP	Q80IU3	HBSAG_HBVE4	WNSTTFHQA	0.042085	2.01	HLA-DPA10201-DPB12601	Full HBsAg
121	QWNSTTFHQALQDPR	Q80IU3	HBSAG_HBVE4	WNSTTFHQA	0.019178	8.15	HLA-DPA10201-DPB12601	Full HBsAg
122	WNSTTFHQALQDPRV	Q80IU3	HBSAG_HBVE4	TTFHQALQD	0.008345	23.67	HLA-DPA10201-DPB12601	Full HBsAg
123	NSTTFHQALQDPRVR	Q80IU3	HBSAG_HBVE4	FHQALQDPR	0.007381	26.83	HLA-DPA10201-DPB12601	Full HBsAg
124	STTFHQALQDPRVRG	Q80IU3	HBSAG_HBVE4	FHQALQDPR	0.009456	20.68	HLA-DPA10201-DPB12601	Full HBsAg
125	TTFHQALQDPRVRGL	Q80IU3	HBSAG_HBVE4	FHQALQDPR	0.003904	45.48	HLA-DPA10201-DPB12601	Full HBsAg
126	TFHQALQDPRVRGLY	Q80IU3	HBSAG_HBVE4	QALQDPRVR	0.001964	66.53	HLA-DPA10201-DPB12601	Full HBsAg
127	FHQALQDPRVRGLYF	Q80IU3	HBSAG_HBVE4	LQDPRVRGL	0.001328	76.95	HLA-DPA10201-DPB12601	Full HBsAg
128	HQALQDPRVRGLYFP	Q80IU3	HBSAG_HBVE4	LQDPRVRGL	0.001753	69.71	HLA-DPA10201-DPB12601	Full HBsAg
129	QALQDPRVRGLYFPA	Q80IU3	HBSAG_HBVE4	RVRGLYFPA	0.001309	77.3	HLA-DPA10201-DPB12601	Full HBsAg
130	ALQDPRVRGLYFPAG	Q80IU3	HBSAG_HBVE4	RVRGLYFPA	0.003218	51.65	HLA-DPA10201-DPB12601	Full HBsAg
131	LQDPRVRGLYFPAGG	Q80IU3	HBSAG_HBVE4	VRGLYFPAG	0.008187	24.14	HLA-DPA10201-DPB12601	Full HBsAg
132	QDPRVRGLYFPAGGS	Q80IU3	HBSAG_HBVE4	VRGLYFPAG	0.011891	15.73	HLA-DPA10201-DPB12601	Full HBsAg
133	DPRVRGLYFPAGGSS	Q80IU3	HBSAG_HBVE4	VRGLYFPAG	0.012419	14.91	HLA-DPA10201-DPB12601	Full HBsAg
134	PRVRGLYFPAGGSSS	Q80IU3	HBSAG_HBVE4	VRGLYFPAG	0.007151	27.68	HLA-DPA10201-DPB12601	Full HBsAg
135	RVRGLYFPAGGSSSG	Q80IU3	HBSAG_HBVE4	YFPAGGSSS	0.003765	46.65	HLA-DPA10201-DPB12601	Full HBsAg
136	VRGLYFPAGGSSSGT	Q80IU3	HBSAG_HBVE4	YFPAGGSSS	0.00409	43.96	HLA-DPA10201-DPB12601	Full HBsAg
137	RGLYFPAGGSSSGTV	Q80IU3	HBSAG_HBVE4	YFPAGGSSS	0.003532	48.64	HLA-DPA10201-DPB12601	Full HBsAg
138	GLYFPAGGSSSGTVN	Q80IU3	HBSAG_HBVE4	YFPAGGSSS	0.000854	86.12	HLA-DPA10201-DPB12601	Full HBsAg
139	LYFPAGGSSSGTVNP	Q80IU3	HBSAG_HBVE4	AGGSSSGTV	0.00031	95	HLA-DPA10201-DPB12601	Full HBsAg
140	YFPAGGSSSGTVNPV	Q80IU3	HBSAG_HBVE4	AGGSSSGTV	0.000341	95	HLA-DPA10201-DPB12601	Full HBsAg
141	FPAGGSSSGTVNPVP	Q80IU3	HBSAG_HBVE4	SSSGTVNPV	0.000629	90.73	HLA-DPA10201-DPB12601	Full HBsAg
142	PAGGSSSGTVNPVPT	Q80IU3	HBSAG_HBVE4	SSSGTVNPV	0.000944	84.3	HLA-DPA10201-DPB12601	Full HBsAg
143	AGGSSSGTVNPVPTT	Q80IU3	HBSAG_HBVE4	SSSGTVNPV	0.001395	75.71	HLA-DPA10201-DPB12601	Full HBsAg
144	GGSSSGTVNPVPTTV	Q80IU3	HBSAG_HBVE4	SGTVNPVPT	0.001214	79.07	HLA-DPA10201-DPB12601	Full HBsAg
145	GSSSGTVNPVPTTVS	Q80IU3	HBSAG_HBVE4	VNPVPTTVS	0.001572	72.69	HLA-DPA10201-DPB12601	Full HBsAg
146	SSSGTVNPVPTTVSL	Q80IU3	HBSAG_HBVE4	VNPVPTTVS	0.00176	69.61	HLA-DPA10201-DPB12601	Full HBsAg
147	SSGTVNPVPTTVSLI	Q80IU3	HBSAG_HBVE4	VNPVPTTVS	0.002801	55.89	HLA-DPA10201-DPB12601	Full HBsAg
148	SGTVNPVPTTVSLIS	Q80IU3	HBSAG_HBVE4	PVPTTVSLI	0.00493	38.21	HLA-DPA10201-DPB12601	Full HBsAg
149	GTVNPVPTTVSLISS	Q80IU3	HBSAG_HBVE4	PVPTTVSLI	0.005818	33.46	HLA-DPA10201-DPB12601	Full HBsAg
150	TVNPVPTTVSLISSI	Q80IU3	HBSAG_HBVE4	PVPTTVSLI	0.006438	30.54	HLA-DPA10201-DPB12601	Full HBsAg
151	VNPVPTTVSLISSIF	Q80IU3	HBSAG_HBVE4	PVPTTVSLI	0.003704	47.16	HLA-DPA10201-DPB12601	Full HBsAg
152	NPVPTTVSLISSIFS	Q80IU3	HBSAG_HBVE4	PTTVSLISS	0.002712	56.9	HLA-DPA10201-DPB12601	Full HBsAg
153	PVPTTVSLISSIFSR	Q80IU3	HBSAG_HBVE4	VSLISSIFS	0.002925	54.55	HLA-DPA10201-DPB12601	Full HBsAg
154	VPTTVSLISSIFSRT	Q80IU3	HBSAG_HBVE4	VSLISSIFS	0.005203	36.63	HLA-DPA10201-DPB12601	Full HBsAg
155	PTTVSLISSIFSRTG	Q80IU3	HBSAG_HBVE4	LISSIFSRT	0.01204	15.5	HLA-DPA10201-DPB12601	Full HBsAg
156	TTVSLISSIFSRTGD	Q80IU3	HBSAG_HBVE4	LISSIFSRT	0.025544	5.18	HLA-DPA10201-DPB12601	Full HBsAg
157	TVSLISSIFSRTGDP	Q80IU3	HBSAG_HBVE4	LISSIFSRT	0.048156	1.49	HLA-DPA10201-DPB12601	Full HBsAg
158	VSLISSIFSRTGDPA	Q80IU3	HBSAG_HBVE4	LISSIFSRT	0.022194	6.5	HLA-DPA10201-DPB12601	Full HBsAg
159	SLISSIFSRTGDPAP	Q80IU3	HBSAG_HBVE4	LISSIFSRT	0.003403	49.83	HLA-DPA10201-DPB12601	Full HBsAg
160	LISSIFSRTGDPAPN	Q80IU3	HBSAG_HBVE4	IFSRTGDPA	0.002015	65.76	HLA-DPA10201-DPB12601	Full HBsAg
161	ISSIFSRTGDPAPNM	Q80IU3	HBSAG_HBVE4	IFSRTGDPA	0.00299	53.9	HLA-DPA10201-DPB12601	Full HBsAg
162	SSIFSRTGDPAPNME	Q80IU3	HBSAG_HBVE4	RTGDPAPNM	0.007981	24.83	HLA-DPA10201-DPB12601	Full HBsAg
163	SIFSRTGDPAPNMEG	Q80IU3	HBSAG_HBVE4	RTGDPAPNM	0.01343	13.52	HLA-DPA10201-DPB12601	Full HBsAg
164	IFSRTGDPAPNMEGI	Q80IU3	HBSAG_HBVE4	RTGDPAPNM	0.01229	15.1	HLA-DPA10201-DPB12601	Full HBsAg
165	FSRTGDPAPNMEGIT	Q80IU3	HBSAG_HBVE4	RTGDPAPNM	0.003806	46.31	HLA-DPA10201-DPB12601	Full HBsAg
166	SRTGDPAPNMEGITS	Q80IU3	HBSAG_HBVE4	RTGDPAPNM	0.001164	80	HLA-DPA10201-DPB12601	Full HBsAg
167	RTGDPAPNMEGITSG	Q80IU3	HBSAG_HBVE4	PAPNMEGIT	0.000549	92.31	HLA-DPA10201-DPB12601	Full HBsAg
168	TGDPAPNMEGITSGF	Q80IU3	HBSAG_HBVE4	PAPNMEGIT	0.000469	93.89	HLA-DPA10201-DPB12601	Full HBsAg
169	GDPAPNMEGITSGFL	Q80IU3	HBSAG_HBVE4	MEGITSGFL	0.000755	88.16	HLA-DPA10201-DPB12601	Full HBsAg
170	DPAPNMEGITSGFLG	Q80IU3	HBSAG_HBVE4	MEGITSGFL	0.002007	65.88	HLA-DPA10201-DPB12601	Full HBsAg
171	PAPNMEGITSGFLGP	Q80IU3	HBSAG_HBVE4	MEGITSGFL	0.005725	33.91	HLA-DPA10201-DPB12601	Full HBsAg
172	APNMEGITSGFLGPL	Q80IU3	HBSAG_HBVE4	MEGITSGFL	0.004825	38.86	HLA-DPA10201-DPB12601	Full HBsAg
173	PNMEGITSGFLGPLL	Q80IU3	HBSAG_HBVE4	MEGITSGFL	0.002041	65.36	HLA-DPA10201-DPB12601	Full HBsAg
174	NMEGITSGFLGPLLV	Q80IU3	HBSAG_HBVE4	ITSGFLGPL	0.001456	74.62	HLA-DPA10201-DPB12601	Full HBsAg
175	MEGITSGFLGPLLVL	Q80IU3	HBSAG_HBVE4	ITSGFLGPL	0.001331	76.9	HLA-DPA10201-DPB12601	Full HBsAg
176	EGITSGFLGPLLVLQ	Q80IU3	HBSAG_HBVE4	FLGPLLVLQ	0.002014	65.77	HLA-DPA10201-DPB12601	Full HBsAg
177	GITSGFLGPLLVLQA	Q80IU3	HBSAG_HBVE4	FLGPLLVLQ	0.003786	46.48	HLA-DPA10201-DPB12601	Full HBsAg
178	ITSGFLGPLLVLQAG	Q80IU3	HBSAG_HBVE4	FLGPLLVLQ	0.005567	34.69	HLA-DPA10201-DPB12601	Full HBsAg
179	TSGFLGPLLVLQAGF	Q80IU3	HBSAG_HBVE4	FLGPLLVLQ	0.005057	37.46	HLA-DPA10201-DPB12601	Full HBsAg
180	SGFLGPLLVLQAGFF	Q80IU3	HBSAG_HBVE4	FLGPLLVLQ	0.002806	55.83	HLA-DPA10201-DPB12601	Full HBsAg
181	GFLGPLLVLQAGFFL	Q80IU3	HBSAG_HBVE4	FLGPLLVLQ	0.001348	76.58	HLA-DPA10201-DPB12601	Full HBsAg
182	FLGPLLVLQAGFFLL	Q80IU3	HBSAG_HBVE4	LLVLQAGFF	0.000691	89.48	HLA-DPA10201-DPB12601	Full HBsAg
183	LGPLLVLQAGFFLLT	Q80IU3	HBSAG_HBVE4	LLVLQAGFF	0.000744	88.39	HLA-DPA10201-DPB12601	Full HBsAg
184	GPLLVLQAGFFLLTK	Q80IU3	HBSAG_HBVE4	LQAGFFLLT	0.001901	67.48	HLA-DPA10201-DPB12601	Full HBsAg
185	PLLVLQAGFFLLTKI	Q80IU3	HBSAG_HBVE4	LQAGFFLLT	0.001308	77.32	HLA-DPA10201-DPB12601	Full HBsAg
186	LLVLQAGFFLLTKIL	Q80IU3	HBSAG_HBVE4	LQAGFFLLT	0.000698	89.34	HLA-DPA10201-DPB12601	Full HBsAg
187	LVLQAGFFLLTKILT	Q80IU3	HBSAG_HBVE4	LQAGFFLLT	0.000786	87.52	HLA-DPA10201-DPB12601	Full HBsAg
188	VLQAGFFLLTKILTI	Q80IU3	HBSAG_HBVE4	FLLTKILTI	0.002577	58.44	HLA-DPA10201-DPB12601	Full HBsAg
189	LQAGFFLLTKILTIP	Q80IU3	HBSAG_HBVE4	FLLTKILTI	0.01169	16.05	HLA-DPA10201-DPB12601	Full HBsAg
190	QAGFFLLTKILTIPQ	Q80IU3	HBSAG_HBVE4	FLLTKILTI	0.02485	5.42	HLA-DPA10201-DPB12601	Full HBsAg
191	AGFFLLTKILTIPQS	Q80IU3	HBSAG_HBVE4	FLLTKILTI	0.031679	3.57	HLA-DPA10201-DPB12601	Full HBsAg
192	GFFLLTKILTIPQSL	Q80IU3	HBSAG_HBVE4	FLLTKILTI	0.014417	12.31	HLA-DPA10201-DPB12601	Full HBsAg
193	FFLLTKILTIPQSLD	Q80IU3	HBSAG_HBVE4	KILTIPQSL	0.014126	12.65	HLA-DPA10201-DPB12601	Full HBsAg
194	FLLTKILTIPQSLDS	Q80IU3	HBSAG_HBVE4	KILTIPQSL	0.024152	5.68	HLA-DPA10201-DPB12601	Full HBsAg
195	LLTKILTIPQSLDSW	Q80IU3	HBSAG_HBVE4	KILTIPQSL	0.020003	7.65	HLA-DPA10201-DPB12601	Full HBsAg
196	LTKILTIPQSLDSWW	Q80IU3	HBSAG_HBVE4	KILTIPQSL	0.010474	18.35	HLA-DPA10201-DPB12601	Full HBsAg
197	TKILTIPQSLDSWWT	Q80IU3	HBSAG_HBVE4	ILTIPQSLD	0.00388	45.68	HLA-DPA10201-DPB12601	Full HBsAg
198	KILTIPQSLDSWWTS	Q80IU3	HBSAG_HBVE4	LTIPQSLDS	0.001058	82.07	HLA-DPA10201-DPB12601	Full HBsAg
199	ILTIPQSLDSWWTSL	Q80IU3	HBSAG_HBVE4	LTIPQSLDS	0.0003	95	HLA-DPA10201-DPB12601	Full HBsAg
200	LTIPQSLDSWWTSLN	Q80IU3	HBSAG_HBVE4	LDSWWTSLN	0.00037	95	HLA-DPA10201-DPB12601	Full HBsAg
201	TIPQSLDSWWTSLNF	Q80IU3	HBSAG_HBVE4	LDSWWTSLN	0.000437	94.53	HLA-DPA10201-DPB12601	Full HBsAg
202	IPQSLDSWWTSLNFL	Q80IU3	HBSAG_HBVE4	LDSWWTSLN	0.000368	95	HLA-DPA10201-DPB12601	Full HBsAg
203	PQSLDSWWTSLNFLG	Q80IU3	HBSAG_HBVE4	LDSWWTSLN	0.000561	92.08	HLA-DPA10201-DPB12601	Full HBsAg
204	QSLDSWWTSLNFLGG	Q80IU3	HBSAG_HBVE4	WTSLNFLGG	0.001836	68.46	HLA-DPA10201-DPB12601	Full HBsAg
205	SLDSWWTSLNFLGGA	Q80IU3	HBSAG_HBVE4	WTSLNFLGG	0.004013	44.58	HLA-DPA10201-DPB12601	Full HBsAg
206	LDSWWTSLNFLGGAP	Q80IU3	HBSAG_HBVE4	WTSLNFLGG	0.011501	16.37	HLA-DPA10201-DPB12601	Full HBsAg
207	DSWWTSLNFLGGAPV	Q80IU3	HBSAG_HBVE4	WTSLNFLGG	0.011319	16.69	HLA-DPA10201-DPB12601	Full HBsAg
208	SWWTSLNFLGGAPVC	Q80IU3	HBSAG_HBVE4	WTSLNFLGG	0.002777	56.16	HLA-DPA10201-DPB12601	Full HBsAg
209	WWTSLNFLGGAPVCL	Q80IU3	HBSAG_HBVE4	LNFLGGAPV	0.000985	83.5	HLA-DPA10201-DPB12601	Full HBsAg
210	WTSLNFLGGAPVCLG	Q80IU3	HBSAG_HBVE4	FLGGAPVCL	0.003133	52.49	HLA-DPA10201-DPB12601	Full HBsAg
211	TSLNFLGGAPVCLGQ	Q80IU3	HBSAG_HBVE4	FLGGAPVCL	0.005632	34.37	HLA-DPA10201-DPB12601	Full HBsAg
212	SLNFLGGAPVCLGQN	Q80IU3	HBSAG_HBVE4	FLGGAPVCL	0.006455	30.47	HLA-DPA10201-DPB12601	Full HBsAg
213	LNFLGGAPVCLGQNS	Q80IU3	HBSAG_HBVE4	FLGGAPVCL	0.004455	41.26	HLA-DPA10201-DPB12601	Full HBsAg
214	NFLGGAPVCLGQNSQ	Q80IU3	HBSAG_HBVE4	FLGGAPVCL	0.001607	72.11	HLA-DPA10201-DPB12601	Full HBsAg
215	FLGGAPVCLGQNSQS	Q80IU3	HBSAG_HBVE4	PVCLGQNSQ	0.00029	95	HLA-DPA10201-DPB12601	Full HBsAg
216	LGGAPVCLGQNSQSP	Q80IU3	HBSAG_HBVE4	PVCLGQNSQ	0.000383	95	HLA-DPA10201-DPB12601	Full HBsAg
217	GGAPVCLGQNSQSPT	Q80IU3	HBSAG_HBVE4	PVCLGQNSQ	0.000467	93.93	HLA-DPA10201-DPB12601	Full HBsAg
218	GAPVCLGQNSQSPTS	Q80IU3	HBSAG_HBVE4	VCLGQNSQS	0.00033	95	HLA-DPA10201-DPB12601	Full HBsAg
219	APVCLGQNSQSPTSN	Q80IU3	HBSAG_HBVE4	LGQNSQSPT	0.000434	94.58	HLA-DPA10201-DPB12601	Full HBsAg
220	PVCLGQNSQSPTSNH	Q80IU3	HBSAG_HBVE4	QNSQSPTSN	0.000703	89.24	HLA-DPA10201-DPB12601	Full HBsAg
221	VCLGQNSQSPTSNHS	Q80IU3	HBSAG_HBVE4	QNSQSPTSN	0.00087	85.79	HLA-DPA10201-DPB12601	Full HBsAg
222	CLGQNSQSPTSNHSP	Q80IU3	HBSAG_HBVE4	QNSQSPTSN	0.001303	77.42	HLA-DPA10201-DPB12601	Full HBsAg
223	LGQNSQSPTSNHSPT	Q80IU3	HBSAG_HBVE4	QNSQSPTSN	0.001556	72.96	HLA-DPA10201-DPB12601	Full HBsAg
224	GQNSQSPTSNHSPTS	Q80IU3	HBSAG_HBVE4	SQSPTSNHS	0.001283	77.79	HLA-DPA10201-DPB12601	Full HBsAg
225	QNSQSPTSNHSPTSC	Q80IU3	HBSAG_HBVE4	SQSPTSNHS	0.000601	91.28	HLA-DPA10201-DPB12601	Full HBsAg
226	NSQSPTSNHSPTSCP	Q80IU3	HBSAG_HBVE4	PTSNHSPTS	0.000511	93.06	HLA-DPA10201-DPB12601	Full HBsAg
227	SQSPTSNHSPTSCPP	Q80IU3	HBSAG_HBVE4	PTSNHSPTS	0.000702	89.26	HLA-DPA10201-DPB12601	Full HBsAg
228	QSPTSNHSPTSCPPI	Q80IU3	HBSAG_HBVE4	PTSNHSPTS	0.00061	91.11	HLA-DPA10201-DPB12601	Full HBsAg
229	SPTSNHSPTSCPPIC	Q80IU3	HBSAG_HBVE4	HSPTSCPPI	0.00026	95	HLA-DPA10201-DPB12601	Full HBsAg
230	PTSNHSPTSCPPICP	Q80IU3	HBSAG_HBVE4	HSPTSCPPI	0.000452	94.23	HLA-DPA10201-DPB12601	Full HBsAg
231	TSNHSPTSCPPICPG	Q80IU3	HBSAG_HBVE4	HSPTSCPPI	0.000475	93.77	HLA-DPA10201-DPB12601	Full HBsAg
232	SNHSPTSCPPICPGY	Q80IU3	HBSAG_HBVE4	HSPTSCPPI	0.000191	95	HLA-DPA10201-DPB12601	Full HBsAg
233	NHSPTSCPPICPGYR	Q80IU3	HBSAG_HBVE4	TSCPPICPG	0.0001	95	HLA-DPA10201-DPB12601	Full HBsAg
234	HSPTSCPPICPGYRW	Q80IU3	HBSAG_HBVE4	TSCPPICPG	6.8e-05	95	HLA-DPA10201-DPB12601	Full HBsAg
235	SPTSCPPICPGYRWM	Q80IU3	HBSAG_HBVE4	TSCPPICPG	4.9e-05	95	HLA-DPA10201-DPB12601	Full HBsAg
236	PTSCPPICPGYRWMC	Q80IU3	HBSAG_HBVE4	TSCPPICPG	2.1e-05	95	HLA-DPA10201-DPB12601	Full HBsAg
237	TSCPPICPGYRWMCL	Q80IU3	HBSAG_HBVE4	ICPGYRWMC	1.4e-05	95	HLA-DPA10201-DPB12601	Full HBsAg
238	SCPPICPGYRWMCLR	Q80IU3	HBSAG_HBVE4	ICPGYRWMC	2.4e-05	95	HLA-DPA10201-DPB12601	Full HBsAg
239	CPPICPGYRWMCLRR	Q80IU3	HBSAG_HBVE4	ICPGYRWMC	3.7e-05	95	HLA-DPA10201-DPB12601	Full HBsAg
240	PPICPGYRWMCLRRF	Q80IU3	HBSAG_HBVE4	YRWMCLRRF	0.000269	95	HLA-DPA10201-DPB12601	Full HBsAg
241	PICPGYRWMCLRRFI	Q80IU3	HBSAG_HBVE4	YRWMCLRRF	0.000719	88.9	HLA-DPA10201-DPB12601	Full HBsAg
242	ICPGYRWMCLRRFII	Q80IU3	HBSAG_HBVE4	YRWMCLRRF	0.001119	80.88	HLA-DPA10201-DPB12601	Full HBsAg
243	CPGYRWMCLRRFIIF	Q80IU3	HBSAG_HBVE4	YRWMCLRRF	0.001188	79.55	HLA-DPA10201-DPB12601	Full HBsAg
244	PGYRWMCLRRFIIFL	Q80IU3	HBSAG_HBVE4	YRWMCLRRF	0.001112	81.02	HLA-DPA10201-DPB12601	Full HBsAg
245	GYRWMCLRRFIIFLF	Q80IU3	HBSAG_HBVE4	WMCLRRFII	0.000441	94.45	HLA-DPA10201-DPB12601	Full HBsAg
246	YRWMCLRRFIIFLFI	Q80IU3	HBSAG_HBVE4	WMCLRRFII	0.000225	95	HLA-DPA10201-DPB12601	Full HBsAg
247	RWMCLRRFIIFLFIL	Q80IU3	HBSAG_HBVE4	RRFIIFLFI	0.000215	95	HLA-DPA10201-DPB12601	Full HBsAg
248	WMCLRRFIIFLFILL	Q80IU3	HBSAG_HBVE4	FIIFLFILL	0.000455	94.17	HLA-DPA10201-DPB12601	Full HBsAg
249	MCLRRFIIFLFILLL	Q80IU3	HBSAG_HBVE4	FIIFLFILL	0.000824	86.74	HLA-DPA10201-DPB12601	Full HBsAg
250	CLRRFIIFLFILLLC	Q80IU3	HBSAG_HBVE4	IIFLFILLL	0.000577	91.76	HLA-DPA10201-DPB12601	Full HBsAg
251	LRRFIIFLFILLLCL	Q80IU3	HBSAG_HBVE4	FLFILLLCL	0.000708	89.13	HLA-DPA10201-DPB12601	Full HBsAg
252	RRFIIFLFILLLCLI	Q80IU3	HBSAG_HBVE4	FLFILLLCL	0.000979	83.61	HLA-DPA10201-DPB12601	Full HBsAg
253	RFIIFLFILLLCLIF	Q80IU3	HBSAG_HBVE4	FLFILLLCL	0.001031	82.6	HLA-DPA10201-DPB12601	Full HBsAg
254	FIIFLFILLLCLIFL	Q80IU3	HBSAG_HBVE4	FLFILLLCL	0.000808	87.07	HLA-DPA10201-DPB12601	Full HBsAg
255	IIFLFILLLCLIFLL	Q80IU3	HBSAG_HBVE4	FLFILLLCL	0.000445	94.37	HLA-DPA10201-DPB12601	Full HBsAg
256	IFLFILLLCLIFLLV	Q80IU3	HBSAG_HBVE4	LLCLIFLLV	0.000248	95	HLA-DPA10201-DPB12601	Full HBsAg
257	FLFILLLCLIFLLVL	Q80IU3	HBSAG_HBVE4	LLCLIFLLV	0.000257	95	HLA-DPA10201-DPB12601	Full HBsAg
258	LFILLLCLIFLLVLL	Q80IU3	HBSAG_HBVE4	LLCLIFLLV	0.000273	95	HLA-DPA10201-DPB12601	Full HBsAg
259	FILLLCLIFLLVLLG	Q80IU3	HBSAG_HBVE4	LLCLIFLLV	0.000349	95	HLA-DPA10201-DPB12601	Full HBsAg
260	ILLLCLIFLLVLLGY	Q80IU3	HBSAG_HBVE4	LIFLLVLLG	0.000255	95	HLA-DPA10201-DPB12601	Full HBsAg
261	LLLCLIFLLVLLGYQ	Q80IU3	HBSAG_HBVE4	LIFLLVLLG	0.000244	95	HLA-DPA10201-DPB12601	Full HBsAg
262	LLCLIFLLVLLGYQG	Q80IU3	HBSAG_HBVE4	LIFLLVLLG	0.000316	95	HLA-DPA10201-DPB12601	Full HBsAg
263	LCLIFLLVLLGYQGM	Q80IU3	HBSAG_HBVE4	FLLVLLGYQ	0.000276	95	HLA-DPA10201-DPB12601	Full HBsAg
264	CLIFLLVLLGYQGML	Q80IU3	HBSAG_HBVE4	FLLVLLGYQ	0.000263	95	HLA-DPA10201-DPB12601	Full HBsAg
265	LIFLLVLLGYQGMLP	Q80IU3	HBSAG_HBVE4	LLVLLGYQG	0.000386	95	HLA-DPA10201-DPB12601	Full HBsAg
266	IFLLVLLGYQGMLPV	Q80IU3	HBSAG_HBVE4	LGYQGMLPV	0.000456	94.15	HLA-DPA10201-DPB12601	Full HBsAg
267	FLLVLLGYQGMLPVC	Q80IU3	HBSAG_HBVE4	LGYQGMLPV	0.000328	95	HLA-DPA10201-DPB12601	Full HBsAg
268	LLVLLGYQGMLPVCP	Q80IU3	HBSAG_HBVE4	LGYQGMLPV	0.000621	90.89	HLA-DPA10201-DPB12601	Full HBsAg
269	LVLLGYQGMLPVCPL	Q80IU3	HBSAG_HBVE4	LGYQGMLPV	0.000623	90.85	HLA-DPA10201-DPB12601	Full HBsAg
270	VLLGYQGMLPVCPLI	Q80IU3	HBSAG_HBVE4	YQGMLPVCP	0.000596	91.38	HLA-DPA10201-DPB12601	Full HBsAg
271	LLGYQGMLPVCPLIP	Q80IU3	HBSAG_HBVE4	YQGMLPVCP	0.000926	84.65	HLA-DPA10201-DPB12601	Full HBsAg
272	LGYQGMLPVCPLIPG	Q80IU3	HBSAG_HBVE4	YQGMLPVCP	0.000908	85	HLA-DPA10201-DPB12601	Full HBsAg
273	GYQGMLPVCPLIPGS	Q80IU3	HBSAG_HBVE4	MLPVCPLIP	0.000764	87.98	HLA-DPA10201-DPB12601	Full HBsAg
274	YQGMLPVCPLIPGSS	Q80IU3	HBSAG_HBVE4	MLPVCPLIP	0.000806	87.11	HLA-DPA10201-DPB12601	Full HBsAg
275	QGMLPVCPLIPGSST	Q80IU3	HBSAG_HBVE4	MLPVCPLIP	0.000642	90.47	HLA-DPA10201-DPB12601	Full HBsAg
276	GMLPVCPLIPGSSTT	Q80IU3	HBSAG_HBVE4	VCPLIPGSS	0.00053	92.69	HLA-DPA10201-DPB12601	Full HBsAg
277	MLPVCPLIPGSSTTI	Q80IU3	HBSAG_HBVE4	VCPLIPGSS	0.000518	92.92	HLA-DPA10201-DPB12601	Full HBsAg
278	LPVCPLIPGSSTTIT	Q80IU3	HBSAG_HBVE4	LIPGSSTTI	0.00043	94.66	HLA-DPA10201-DPB12601	Full HBsAg
279	PVCPLIPGSSTTITG	Q80IU3	HBSAG_HBVE4	LIPGSSTTI	0.000482	93.64	HLA-DPA10201-DPB12601	Full HBsAg
280	VCPLIPGSSTTITGP	Q80IU3	HBSAG_HBVE4	LIPGSSTTI	0.000834	86.53	HLA-DPA10201-DPB12601	Full HBsAg
281	CPLIPGSSTTITGPC	Q80IU3	HBSAG_HBVE4	LIPGSSTTI	0.00038	95	HLA-DPA10201-DPB12601	Full HBsAg
282	PLIPGSSTTITGPCR	Q80IU3	HBSAG_HBVE4	SSTTITGPC	0.000507	93.14	HLA-DPA10201-DPB12601	Full HBsAg
283	LIPGSSTTITGPCRT	Q80IU3	HBSAG_HBVE4	SSTTITGPC	0.000496	93.36	HLA-DPA10201-DPB12601	Full HBsAg
284	IPGSSTTITGPCRTC	Q80IU3	HBSAG_HBVE4	SSTTITGPC	0.00019	95	HLA-DPA10201-DPB12601	Full HBsAg
285	PGSSTTITGPCRTCT	Q80IU3	HBSAG_HBVE4	TTITGPCRT	0.000195	95	HLA-DPA10201-DPB12601	Full HBsAg
286	GSSTTITGPCRTCTT	Q80IU3	HBSAG_HBVE4	TTITGPCRT	0.000202	95	HLA-DPA10201-DPB12601	Full HBsAg
287	SSTTITGPCRTCTTL	Q80IU3	HBSAG_HBVE4	TITGPCRTC	0.000126	95	HLA-DPA10201-DPB12601	Full HBsAg
288	STTITGPCRTCTTLA	Q80IU3	HBSAG_HBVE4	TITGPCRTC	9.5e-05	95	HLA-DPA10201-DPB12601	Full HBsAg
289	TTITGPCRTCTTLAQ	Q80IU3	HBSAG_HBVE4	CRTCTTLAQ	9.7e-05	95	HLA-DPA10201-DPB12601	Full HBsAg
290	TITGPCRTCTTLAQG	Q80IU3	HBSAG_HBVE4	CRTCTTLAQ	0.000291	95	HLA-DPA10201-DPB12601	Full HBsAg
291	ITGPCRTCTTLAQGT	Q80IU3	HBSAG_HBVE4	RTCTTLAQG	0.000687	89.57	HLA-DPA10201-DPB12601	Full HBsAg
292	TGPCRTCTTLAQGTS	Q80IU3	HBSAG_HBVE4	RTCTTLAQG	0.001117	80.92	HLA-DPA10201-DPB12601	Full HBsAg
293	GPCRTCTTLAQGTSM	Q80IU3	HBSAG_HBVE4	RTCTTLAQG	0.001003	83.14	HLA-DPA10201-DPB12601	Full HBsAg
294	PCRTCTTLAQGTSMF	Q80IU3	HBSAG_HBVE4	RTCTTLAQG	0.000393	95	HLA-DPA10201-DPB12601	Full HBsAg
295	CRTCTTLAQGTSMFP	Q80IU3	HBSAG_HBVE4	TTLAQGTSM	0.000269	95	HLA-DPA10201-DPB12601	Full HBsAg
296	RTCTTLAQGTSMFPS	Q80IU3	HBSAG_HBVE4	TTLAQGTSM	0.000451	94.25	HLA-DPA10201-DPB12601	Full HBsAg
297	TCTTLAQGTSMFPSC	Q80IU3	HBSAG_HBVE4	AQGTSMFPS	0.000234	95	HLA-DPA10201-DPB12601	Full HBsAg
298	CTTLAQGTSMFPSCC	Q80IU3	HBSAG_HBVE4	AQGTSMFPS	0.000112	95	HLA-DPA10201-DPB12601	Full HBsAg
299	TTLAQGTSMFPSCCC	Q80IU3	HBSAG_HBVE4	AQGTSMFPS	6.2e-05	95	HLA-DPA10201-DPB12601	Full HBsAg
300	TLAQGTSMFPSCCCS	Q80IU3	HBSAG_HBVE4	TSMFPSCCC	4.2e-05	95	HLA-DPA10201-DPB12601	Full HBsAg
301	LAQGTSMFPSCCCSK	Q80IU3	HBSAG_HBVE4	TSMFPSCCC	6.4e-05	95	HLA-DPA10201-DPB12601	Full HBsAg
302	AQGTSMFPSCCCSKP	Q80IU3	HBSAG_HBVE4	MFPSCCCSK	0.000118	95	HLA-DPA10201-DPB12601	Full HBsAg
303	QGTSMFPSCCCSKPS	Q80IU3	HBSAG_HBVE4	MFPSCCCSK	0.000112	95	HLA-DPA10201-DPB12601	Full HBsAg
304	GTSMFPSCCCSKPSD	Q80IU3	HBSAG_HBVE4	MFPSCCCSK	0.000119	95	HLA-DPA10201-DPB12601	Full HBsAg
305	TSMFPSCCCSKPSDG	Q80IU3	HBSAG_HBVE4	MFPSCCCSK	9.2e-05	95	HLA-DPA10201-DPB12601	Full HBsAg
306	SMFPSCCCSKPSDGN	Q80IU3	HBSAG_HBVE4	PSCCCSKPS	7.8e-05	95	HLA-DPA10201-DPB12601	Full HBsAg
307	MFPSCCCSKPSDGNC	Q80IU3	HBSAG_HBVE4	PSCCCSKPS	3.4e-05	95	HLA-DPA10201-DPB12601	Full HBsAg
308	FPSCCCSKPSDGNCT	Q80IU3	HBSAG_HBVE4	CCCSKPSDG	2.7e-05	95	HLA-DPA10201-DPB12601	Full HBsAg
309	PSCCCSKPSDGNCTC	Q80IU3	HBSAG_HBVE4	CCCSKPSDG	1.6e-05	95	HLA-DPA10201-DPB12601	Full HBsAg
310	SCCCSKPSDGNCTCI	Q80IU3	HBSAG_HBVE4	CCCSKPSDG	7e-06	95	HLA-DPA10201-DPB12601	Full HBsAg
311	CCCSKPSDGNCTCIP	Q80IU3	HBSAG_HBVE4	SDGNCTCIP	1.6e-05	95	HLA-DPA10201-DPB12601	Full HBsAg
312	CCSKPSDGNCTCIPI	Q80IU3	HBSAG_HBVE4	DGNCTCIPI	6.2e-05	95	HLA-DPA10201-DPB12601	Full HBsAg
313	CSKPSDGNCTCIPIP	Q80IU3	HBSAG_HBVE4	DGNCTCIPI	0.000167	95	HLA-DPA10201-DPB12601	Full HBsAg
314	SKPSDGNCTCIPIPS	Q80IU3	HBSAG_HBVE4	DGNCTCIPI	0.000206	95	HLA-DPA10201-DPB12601	Full HBsAg
315	KPSDGNCTCIPIPSS	Q80IU3	HBSAG_HBVE4	DGNCTCIPI	0.000261	95	HLA-DPA10201-DPB12601	Full HBsAg
316	PSDGNCTCIPIPSSW	Q80IU3	HBSAG_HBVE4	DGNCTCIPI	0.000176	95	HLA-DPA10201-DPB12601	Full HBsAg
317	SDGNCTCIPIPSSWA	Q80IU3	HBSAG_HBVE4	CTCIPIPSS	0.000156	95	HLA-DPA10201-DPB12601	Full HBsAg
318	DGNCTCIPIPSSWAF	Q80IU3	HBSAG_HBVE4	CTCIPIPSS	0.000169	95	HLA-DPA10201-DPB12601	Full HBsAg
319	GNCTCIPIPSSWAFG	Q80IU3	HBSAG_HBVE4	CIPIPSSWA	0.000118	95	HLA-DPA10201-DPB12601	Full HBsAg
320	NCTCIPIPSSWAFGK	Q80IU3	HBSAG_HBVE4	CIPIPSSWA	0.000214	95	HLA-DPA10201-DPB12601	Full HBsAg
321	CTCIPIPSSWAFGKF	Q80IU3	HBSAG_HBVE4	IPSSWAFGK	0.000234	95	HLA-DPA10201-DPB12601	Full HBsAg
322	TCIPIPSSWAFGKFL	Q80IU3	HBSAG_HBVE4	PSSWAFGKF	0.000277	95	HLA-DPA10201-DPB12601	Full HBsAg
323	CIPIPSSWAFGKFLW	Q80IU3	HBSAG_HBVE4	PSSWAFGKF	0.000248	95	HLA-DPA10201-DPB12601	Full HBsAg
324	IPIPSSWAFGKFLWE	Q80IU3	HBSAG_HBVE4	WAFGKFLWE	0.001255	78.31	HLA-DPA10201-DPB12601	Full HBsAg
325	PIPSSWAFGKFLWEW	Q80IU3	HBSAG_HBVE4	WAFGKFLWE	0.001861	68.08	HLA-DPA10201-DPB12601	Full HBsAg
326	IPSSWAFGKFLWEWA	Q80IU3	HBSAG_HBVE4	WAFGKFLWE	0.003978	44.86	HLA-DPA10201-DPB12601	Full HBsAg
327	PSSWAFGKFLWEWAS	Q80IU3	HBSAG_HBVE4	WAFGKFLWE	0.005633	34.37	HLA-DPA10201-DPB12601	Full HBsAg
328	SSWAFGKFLWEWASA	Q80IU3	HBSAG_HBVE4	WAFGKFLWE	0.001475	74.3	HLA-DPA10201-DPB12601	Full HBsAg
329	SWAFGKFLWEWASAR	Q80IU3	HBSAG_HBVE4	FLWEWASAR	0.001538	73.26	HLA-DPA10201-DPB12601	Full HBsAg
330	WAFGKFLWEWASARF	Q80IU3	HBSAG_HBVE4	FLWEWASAR	0.001585	72.48	HLA-DPA10201-DPB12601	Full HBsAg
331	AFGKFLWEWASARFS	Q80IU3	HBSAG_HBVE4	FLWEWASAR	0.002922	54.58	HLA-DPA10201-DPB12601	Full HBsAg
332	FGKFLWEWASARFSW	Q80IU3	HBSAG_HBVE4	WEWASARFS	0.003854	45.91	HLA-DPA10201-DPB12601	Full HBsAg
333	GKFLWEWASARFSWL	Q80IU3	HBSAG_HBVE4	WASARFSWL	0.008544	23.11	HLA-DPA10201-DPB12601	Full HBsAg
334	KFLWEWASARFSWLS	Q80IU3	HBSAG_HBVE4	WASARFSWL	0.011158	16.97	HLA-DPA10201-DPB12601	Full HBsAg
335	FLWEWASARFSWLSL	Q80IU3	HBSAG_HBVE4	WASARFSWL	0.008211	24.06	HLA-DPA10201-DPB12601	Full HBsAg
336	LWEWASARFSWLSLL	Q80IU3	HBSAG_HBVE4	WASARFSWL	0.005833	33.38	HLA-DPA10201-DPB12601	Full HBsAg
337	WEWASARFSWLSLLV	Q80IU3	HBSAG_HBVE4	WASARFSWL	0.005375	35.7	HLA-DPA10201-DPB12601	Full HBsAg
338	EWASARFSWLSLLVP	Q80IU3	HBSAG_HBVE4	RFSWLSLLV	0.009871	19.67	HLA-DPA10201-DPB12601	Full HBsAg
339	WASARFSWLSLLVPF	Q80IU3	HBSAG_HBVE4	RFSWLSLLV	0.010388	18.52	HLA-DPA10201-DPB12601	Full HBsAg
340	ASARFSWLSLLVPFV	Q80IU3	HBSAG_HBVE4	RFSWLSLLV	0.011131	17.02	HLA-DPA10201-DPB12601	Full HBsAg
341	SARFSWLSLLVPFVQ	Q80IU3	HBSAG_HBVE4	RFSWLSLLV	0.008586	22.99	HLA-DPA10201-DPB12601	Full HBsAg
342	ARFSWLSLLVPFVQW	Q80IU3	HBSAG_HBVE4	WLSLLVPFV	0.004422	41.49	HLA-DPA10201-DPB12601	Full HBsAg
343	RFSWLSLLVPFVQWF	Q80IU3	HBSAG_HBVE4	WLSLLVPFV	0.002628	57.86	HLA-DPA10201-DPB12601	Full HBsAg
344	FSWLSLLVPFVQWFA	Q80IU3	HBSAG_HBVE4	WLSLLVPFV	0.000844	86.32	HLA-DPA10201-DPB12601	Full HBsAg
345	SWLSLLVPFVQWFAG	Q80IU3	HBSAG_HBVE4	LSLLVPFVQ	0.00063	90.71	HLA-DPA10201-DPB12601	Full HBsAg
346	WLSLLVPFVQWFAGL	Q80IU3	HBSAG_HBVE4	PFVQWFAGL	0.000783	87.58	HLA-DPA10201-DPB12601	Full HBsAg
347	LSLLVPFVQWFAGLS	Q80IU3	HBSAG_HBVE4	PFVQWFAGL	0.000975	83.69	HLA-DPA10201-DPB12601	Full HBsAg
348	SLLVPFVQWFAGLSP	Q80IU3	HBSAG_HBVE4	FVQWFAGLS	0.002536	58.91	HLA-DPA10201-DPB12601	Full HBsAg
349	LLVPFVQWFAGLSPT	Q80IU3	HBSAG_HBVE4	FVQWFAGLS	0.003326	50.58	HLA-DPA10201-DPB12601	Full HBsAg
350	LVPFVQWFAGLSPTV	Q80IU3	HBSAG_HBVE4	FVQWFAGLS	0.004059	44.21	HLA-DPA10201-DPB12601	Full HBsAg
351	VPFVQWFAGLSPTVW	Q80IU3	HBSAG_HBVE4	FVQWFAGLS	0.003318	50.66	HLA-DPA10201-DPB12601	Full HBsAg
352	PFVQWFAGLSPTVWL	Q80IU3	HBSAG_HBVE4	FAGLSPTVW	0.002354	61.15	HLA-DPA10201-DPB12601	Full HBsAg
353	FVQWFAGLSPTVWLS	Q80IU3	HBSAG_HBVE4	FAGLSPTVW	0.003067	53.14	HLA-DPA10201-DPB12601	Full HBsAg
354	VQWFAGLSPTVWLSV	Q80IU3	HBSAG_HBVE4	FAGLSPTVW	0.003063	53.18	HLA-DPA10201-DPB12601	Full HBsAg
355	QWFAGLSPTVWLSVI	Q80IU3	HBSAG_HBVE4	FAGLSPTVW	0.002511	59.19	HLA-DPA10201-DPB12601	Full HBsAg
356	WFAGLSPTVWLSVIW	Q80IU3	HBSAG_HBVE4	LSPTVWLSV	0.001486	74.12	HLA-DPA10201-DPB12601	Full HBsAg
357	FAGLSPTVWLSVIWM	Q80IU3	HBSAG_HBVE4	LSPTVWLSV	0.000786	87.52	HLA-DPA10201-DPB12601	Full HBsAg
358	AGLSPTVWLSVIWMM	Q80IU3	HBSAG_HBVE4	LSPTVWLSV	0.000542	92.45	HLA-DPA10201-DPB12601	Full HBsAg
359	GLSPTVWLSVIWMMW	Q80IU3	HBSAG_HBVE4	VWLSVIWMM	0.000353	95	HLA-DPA10201-DPB12601	Full HBsAg
360	LSPTVWLSVIWMMWY	Q80IU3	HBSAG_HBVE4	VWLSVIWMM	0.000307	95	HLA-DPA10201-DPB12601	Full HBsAg
361	SPTVWLSVIWMMWYW	Q80IU3	HBSAG_HBVE4	VWLSVIWMM	0.000218	95	HLA-DPA10201-DPB12601	Full HBsAg
362	PTVWLSVIWMMWYWG	Q80IU3	HBSAG_HBVE4	VWLSVIWMM	0.000119	95	HLA-DPA10201-DPB12601	Full HBsAg
363	TVWLSVIWMMWYWGP	Q80IU3	HBSAG_HBVE4	LSVIWMMWY	0.000102	95	HLA-DPA10201-DPB12601	Full HBsAg
364	VWLSVIWMMWYWGPS	Q80IU3	HBSAG_HBVE4	WMMWYWGPS	0.000115	95	HLA-DPA10201-DPB12601	Full HBsAg
365	WLSVIWMMWYWGPSL	Q80IU3	HBSAG_HBVE4	WMMWYWGPS	0.000137	95	HLA-DPA10201-DPB12601	Full HBsAg
366	LSVIWMMWYWGPSLY	Q80IU3	HBSAG_HBVE4	WMMWYWGPS	0.000315	95	HLA-DPA10201-DPB12601	Full HBsAg
367	SVIWMMWYWGPSLYN	Q80IU3	HBSAG_HBVE4	MWYWGPSLY	0.000993	83.34	HLA-DPA10201-DPB12601	Full HBsAg
368	VIWMMWYWGPSLYNI	Q80IU3	HBSAG_HBVE4	YWGPSLYNI	0.001859	68.11	HLA-DPA10201-DPB12601	Full HBsAg
369	IWMMWYWGPSLYNIL	Q80IU3	HBSAG_HBVE4	YWGPSLYNI	0.001934	66.98	HLA-DPA10201-DPB12601	Full HBsAg
370	WMMWYWGPSLYNILS	Q80IU3	HBSAG_HBVE4	YWGPSLYNI	0.002746	56.51	HLA-DPA10201-DPB12601	Full HBsAg
371	MMWYWGPSLYNILSP	Q80IU3	HBSAG_HBVE4	YWGPSLYNI	0.00471	39.59	HLA-DPA10201-DPB12601	Full HBsAg
372	MWYWGPSLYNILSPF	Q80IU3	HBSAG_HBVE4	YWGPSLYNI	0.002971	54.09	HLA-DPA10201-DPB12601	Full HBsAg
373	WYWGPSLYNILSPFI	Q80IU3	HBSAG_HBVE4	YWGPSLYNI	0.001987	66.18	HLA-DPA10201-DPB12601	Full HBsAg
374	YWGPSLYNILSPFIP	Q80IU3	HBSAG_HBVE4	LYNILSPFI	0.002749	56.48	HLA-DPA10201-DPB12601	Full HBsAg
375	WGPSLYNILSPFIPL	Q80IU3	HBSAG_HBVE4	LYNILSPFI	0.002893	54.86	HLA-DPA10201-DPB12601	Full HBsAg
376	GPSLYNILSPFIPLL	Q80IU3	HBSAG_HBVE4	LYNILSPFI	0.002456	59.82	HLA-DPA10201-DPB12601	Full HBsAg
377	PSLYNILSPFIPLLP	Q80IU3	HBSAG_HBVE4	YNILSPFIP	0.004627	40.12	HLA-DPA10201-DPB12601	Full HBsAg
378	SLYNILSPFIPLLPI	Q80IU3	HBSAG_HBVE4	ILSPFIPLL	0.004088	43.98	HLA-DPA10201-DPB12601	Full HBsAg
379	LYNILSPFIPLLPIF	Q80IU3	HBSAG_HBVE4	ILSPFIPLL	0.003699	47.2	HLA-DPA10201-DPB12601	Full HBsAg
380	YNILSPFIPLLPIFF	Q80IU3	HBSAG_HBVE4	ILSPFIPLL	0.002823	55.64	HLA-DPA10201-DPB12601	Full HBsAg
381	NILSPFIPLLPIFFC	Q80IU3	HBSAG_HBVE4	FIPLLPIFF	0.00142	75.24	HLA-DPA10201-DPB12601	Full HBsAg
382	ILSPFIPLLPIFFCL	Q80IU3	HBSAG_HBVE4	FIPLLPIFF	0.000933	84.51	HLA-DPA10201-DPB12601	Full HBsAg
383	LSPFIPLLPIFFCLW	Q80IU3	HBSAG_HBVE4	FIPLLPIFF	0.000689	89.52	HLA-DPA10201-DPB12601	Full HBsAg
384	SPFIPLLPIFFCLWV	Q80IU3	HBSAG_HBVE4	FIPLLPIFF	0.000461	94.05	HLA-DPA10201-DPB12601	Full HBsAg
385	PFIPLLPIFFCLWVY	Q80IU3	HBSAG_HBVE4	FIPLLPIFF	0.000164	95	HLA-DPA10201-DPB12601	Full HBsAg
386	FIPLLPIFFCLWVYI	Q80IU3	HBSAG_HBVE4	IFFCLWVYI	0.000145	95	HLA-DPA10201-DPB12601	Full HBsAg
2	MGLSWTVPLEWGKNH	Q80IU6	HBSAG_HBVE2	LSWTVPLEW	0.002673	57.35	HLA-DPA10201-DPB12601	Full HBsAg
3	GLSWTVPLEWGKNHS	Q80IU6	HBSAG_HBVE2	WTVPLEWGK	0.001595	72.31	HLA-DPA10201-DPB12601	Full HBsAg
4	LSWTVPLEWGKNHST	Q80IU6	HBSAG_HBVE2	WTVPLEWGK	0.000917	84.82	HLA-DPA10201-DPB12601	Full HBsAg
5	SWTVPLEWGKNHSTT	Q80IU6	HBSAG_HBVE2	LEWGKNHST	0.001064	81.95	HLA-DPA10201-DPB12601	Full HBsAg
6	WTVPLEWGKNHSTTN	Q80IU6	HBSAG_HBVE2	LEWGKNHST	0.003054	53.27	HLA-DPA10201-DPB12601	Full HBsAg
7	TVPLEWGKNHSTTNP	Q80IU6	HBSAG_HBVE2	LEWGKNHST	0.005578	34.64	HLA-DPA10201-DPB12601	Full HBsAg
8	VPLEWGKNHSTTNPL	Q80IU6	HBSAG_HBVE2	WGKNHSTTN	0.003566	48.34	HLA-DPA10201-DPB12601	Full HBsAg
9	PLEWGKNHSTTNPLG	Q80IU6	HBSAG_HBVE2	KNHSTTNPL	0.005631	34.38	HLA-DPA10201-DPB12601	Full HBsAg
10	LEWGKNHSTTNPLGF	Q80IU6	HBSAG_HBVE2	KNHSTTNPL	0.006117	32	HLA-DPA10201-DPB12601	Full HBsAg
11	EWGKNHSTTNPLGFF	Q80IU6	HBSAG_HBVE2	KNHSTTNPL	0.006623	29.79	HLA-DPA10201-DPB12601	Full HBsAg
12	WGKNHSTTNPLGFFP	Q80IU6	HBSAG_HBVE2	HSTTNPLGF	0.007068	28	HLA-DPA10201-DPB12601	Full HBsAg
13	GKNHSTTNPLGFFPD	Q80IU6	HBSAG_HBVE2	HSTTNPLGF	0.010118	19.07	HLA-DPA10201-DPB12601	Full HBsAg
14	KNHSTTNPLGFFPDH	Q80IU6	HBSAG_HBVE2	HSTTNPLGF	0.003207	51.76	HLA-DPA10201-DPB12601	Full HBsAg
15	NHSTTNPLGFFPDHQ	Q80IU6	HBSAG_HBVE2	HSTTNPLGF	0.000832	86.57	HLA-DPA10201-DPB12601	Full HBsAg
16	HSTTNPLGFFPDHQL	Q80IU6	HBSAG_HBVE2	LGFFPDHQL	0.001153	80.21	HLA-DPA10201-DPB12601	Full HBsAg
17	STTNPLGFFPDHQLD	Q80IU6	HBSAG_HBVE2	LGFFPDHQL	0.005914	32.99	HLA-DPA10201-DPB12601	Full HBsAg
18	TTNPLGFFPDHQLDP	Q80IU6	HBSAG_HBVE2	LGFFPDHQL	0.012191	15.26	HLA-DPA10201-DPB12601	Full HBsAg
19	TNPLGFFPDHQLDPA	Q80IU6	HBSAG_HBVE2	LGFFPDHQL	0.016754	9.99	HLA-DPA10201-DPB12601	Full HBsAg
20	NPLGFFPDHQLDPAF	Q80IU6	HBSAG_HBVE2	LGFFPDHQL	0.006036	32.4	HLA-DPA10201-DPB12601	Full HBsAg
21	PLGFFPDHQLDPAFR	Q80IU6	HBSAG_HBVE2	FFPDHQLDP	0.001737	69.95	HLA-DPA10201-DPB12601	Full HBsAg
22	LGFFPDHQLDPAFRA	Q80IU6	HBSAG_HBVE2	HQLDPAFRA	0.001763	69.56	HLA-DPA10201-DPB12601	Full HBsAg
23	GFFPDHQLDPAFRAN	Q80IU6	HBSAG_HBVE2	HQLDPAFRA	0.00358	48.21	HLA-DPA10201-DPB12601	Full HBsAg
24	FFPDHQLDPAFRANT	Q80IU6	HBSAG_HBVE2	HQLDPAFRA	0.005129	37.04	HLA-DPA10201-DPB12601	Full HBsAg
25	FPDHQLDPAFRANTR	Q80IU6	HBSAG_HBVE2	HQLDPAFRA	0.008072	24.52	HLA-DPA10201-DPB12601	Full HBsAg
26	PDHQLDPAFRANTRN	Q80IU6	HBSAG_HBVE2	HQLDPAFRA	0.004494	41	HLA-DPA10201-DPB12601	Full HBsAg
27	DHQLDPAFRANTRNP	Q80IU6	HBSAG_HBVE2	LDPAFRANT	0.002789	56.03	HLA-DPA10201-DPB12601	Full HBsAg
28	HQLDPAFRANTRNPD	Q80IU6	HBSAG_HBVE2	FRANTRNPD	0.006074	32.21	HLA-DPA10201-DPB12601	Full HBsAg
29	QLDPAFRANTRNPDW	Q80IU6	HBSAG_HBVE2	FRANTRNPD	0.008885	22.12	HLA-DPA10201-DPB12601	Full HBsAg
30	LDPAFRANTRNPDWD	Q80IU6	HBSAG_HBVE2	FRANTRNPD	0.019914	7.7	HLA-DPA10201-DPB12601	Full HBsAg
31	DPAFRANTRNPDWDH	Q80IU6	HBSAG_HBVE2	FRANTRNPD	0.024711	5.47	HLA-DPA10201-DPB12601	Full HBsAg
32	PAFRANTRNPDWDHN	Q80IU6	HBSAG_HBVE2	FRANTRNPD	0.008032	24.66	HLA-DPA10201-DPB12601	Full HBsAg
33	AFRANTRNPDWDHNP	Q80IU6	HBSAG_HBVE2	FRANTRNPD	0.001479	74.24	HLA-DPA10201-DPB12601	Full HBsAg
34	FRANTRNPDWDHNPN	Q80IU6	HBSAG_HBVE2	RNPDWDHNP	0.000574	91.82	HLA-DPA10201-DPB12601	Full HBsAg
35	RANTRNPDWDHNPNK	Q80IU6	HBSAG_HBVE2	RNPDWDHNP	0.000664	90.04	HLA-DPA10201-DPB12601	Full HBsAg
36	ANTRNPDWDHNPNKD	Q80IU6	HBSAG_HBVE2	RNPDWDHNP	0.000982	83.55	HLA-DPA10201-DPB12601	Full HBsAg
37	NTRNPDWDHNPNKDH	Q80IU6	HBSAG_HBVE2	DWDHNPNKD	0.00147	74.39	HLA-DPA10201-DPB12601	Full HBsAg
38	TRNPDWDHNPNKDHW	Q80IU6	HBSAG_HBVE2	WDHNPNKDH	0.001833	68.5	HLA-DPA10201-DPB12601	Full HBsAg
39	RNPDWDHNPNKDHWT	Q80IU6	HBSAG_HBVE2	WDHNPNKDH	0.001937	66.93	HLA-DPA10201-DPB12601	Full HBsAg
40	NPDWDHNPNKDHWTE	Q80IU6	HBSAG_HBVE2	WDHNPNKDH	0.001716	70.3	HLA-DPA10201-DPB12601	Full HBsAg
41	PDWDHNPNKDHWTEA	Q80IU6	HBSAG_HBVE2	WDHNPNKDH	0.000906	85.04	HLA-DPA10201-DPB12601	Full HBsAg
42	DWDHNPNKDHWTEAN	Q80IU6	HBSAG_HBVE2	HNPNKDHWT	0.000463	94.01	HLA-DPA10201-DPB12601	Full HBsAg
43	WDHNPNKDHWTEANK	Q80IU6	HBSAG_HBVE2	PNKDHWTEA	0.000403	95	HLA-DPA10201-DPB12601	Full HBsAg
44	DHNPNKDHWTEANKV	Q80IU6	HBSAG_HBVE2	DHWTEANKV	0.008835	22.27	HLA-DPA10201-DPB12601	Full HBsAg
45	HNPNKDHWTEANKVG	Q80IU6	HBSAG_HBVE2	DHWTEANKV	0.0321	3.48	HLA-DPA10201-DPB12601	Full HBsAg
46	NPNKDHWTEANKVGV	Q80IU6	HBSAG_HBVE2	DHWTEANKV	0.047284	1.55	HLA-DPA10201-DPB12601	Full HBsAg
47	PNKDHWTEANKVGVG	Q80IU6	HBSAG_HBVE2	DHWTEANKV	0.058891	0.97	HLA-DPA10201-DPB12601	Full HBsAg
48	NKDHWTEANKVGVGA	Q80IU6	HBSAG_HBVE2	DHWTEANKV	0.022538	6.35	HLA-DPA10201-DPB12601	Full HBsAg
49	KDHWTEANKVGVGAF	Q80IU6	HBSAG_HBVE2	WTEANKVGV	0.00667	29.6	HLA-DPA10201-DPB12601	Full HBsAg
50	DHWTEANKVGVGAFG	Q80IU6	HBSAG_HBVE2	WTEANKVGV	0.001362	76.32	HLA-DPA10201-DPB12601	Full HBsAg
51	HWTEANKVGVGAFGP	Q80IU6	HBSAG_HBVE2	KVGVGAFGP	0.001025	82.71	HLA-DPA10201-DPB12601	Full HBsAg
52	WTEANKVGVGAFGPG	Q80IU6	HBSAG_HBVE2	KVGVGAFGP	0.002857	55.25	HLA-DPA10201-DPB12601	Full HBsAg
53	TEANKVGVGAFGPGF	Q80IU6	HBSAG_HBVE2	KVGVGAFGP	0.003707	47.13	HLA-DPA10201-DPB12601	Full HBsAg
54	EANKVGVGAFGPGFT	Q80IU6	HBSAG_HBVE2	KVGVGAFGP	0.004474	41.14	HLA-DPA10201-DPB12601	Full HBsAg
55	ANKVGVGAFGPGFTP	Q80IU6	HBSAG_HBVE2	VGVGAFGPG	0.002599	58.19	HLA-DPA10201-DPB12601	Full HBsAg
56	NKVGVGAFGPGFTPP	Q80IU6	HBSAG_HBVE2	VGAFGPGFT	0.001696	70.63	HLA-DPA10201-DPB12601	Full HBsAg
57	KVGVGAFGPGFTPPH	Q80IU6	HBSAG_HBVE2	VGAFGPGFT	0.001631	71.71	HLA-DPA10201-DPB12601	Full HBsAg
58	VGVGAFGPGFTPPHG	Q80IU6	HBSAG_HBVE2	FGPGFTPPH	0.001005	83.11	HLA-DPA10201-DPB12601	Full HBsAg
59	GVGAFGPGFTPPHGG	Q80IU6	HBSAG_HBVE2	FGPGFTPPH	0.001309	77.3	HLA-DPA10201-DPB12601	Full HBsAg
60	VGAFGPGFTPPHGGL	Q80IU6	HBSAG_HBVE2	FGPGFTPPH	0.000913	84.9	HLA-DPA10201-DPB12601	Full HBsAg
61	GAFGPGFTPPHGGLL	Q80IU6	HBSAG_HBVE2	FTPPHGGLL	0.002181	63.45	HLA-DPA10201-DPB12601	Full HBsAg
62	AFGPGFTPPHGGLLG	Q80IU6	HBSAG_HBVE2	FTPPHGGLL	0.00536	35.78	HLA-DPA10201-DPB12601	Full HBsAg
63	FGPGFTPPHGGLLGW	Q80IU6	HBSAG_HBVE2	FTPPHGGLL	0.00547	35.19	HLA-DPA10201-DPB12601	Full HBsAg
64	GPGFTPPHGGLLGWS	Q80IU6	HBSAG_HBVE2	FTPPHGGLL	0.006493	30.32	HLA-DPA10201-DPB12601	Full HBsAg
65	PGFTPPHGGLLGWSP	Q80IU6	HBSAG_HBVE2	FTPPHGGLL	0.002303	61.83	HLA-DPA10201-DPB12601	Full HBsAg
66	GFTPPHGGLLGWSPQ	Q80IU6	HBSAG_HBVE2	FTPPHGGLL	0.000747	88.33	HLA-DPA10201-DPB12601	Full HBsAg
67	FTPPHGGLLGWSPQA	Q80IU6	HBSAG_HBVE2	PHGGLLGWS	0.000417	94.92	HLA-DPA10201-DPB12601	Full HBsAg
68	TPPHGGLLGWSPQAQ	Q80IU6	HBSAG_HBVE2	LLGWSPQAQ	0.000647	90.38	HLA-DPA10201-DPB12601	Full HBsAg
69	PPHGGLLGWSPQAQG	Q80IU6	HBSAG_HBVE2	LLGWSPQAQ	0.001682	70.86	HLA-DPA10201-DPB12601	Full HBsAg
70	PHGGLLGWSPQAQGM	Q80IU6	HBSAG_HBVE2	LLGWSPQAQ	0.002303	61.83	HLA-DPA10201-DPB12601	Full HBsAg
71	HGGLLGWSPQAQGML	Q80IU6	HBSAG_HBVE2	LLGWSPQAQ	0.002101	64.52	HLA-DPA10201-DPB12601	Full HBsAg
72	GGLLGWSPQAQGMLK	Q80IU6	HBSAG_HBVE2	LGWSPQAQG	0.001137	80.53	HLA-DPA10201-DPB12601	Full HBsAg
73	GLLGWSPQAQGMLKT	Q80IU6	HBSAG_HBVE2	WSPQAQGML	0.000559	92.11	HLA-DPA10201-DPB12601	Full HBsAg
74	LLGWSPQAQGMLKTL	Q80IU6	HBSAG_HBVE2	WSPQAQGML	0.00031	95	HLA-DPA10201-DPB12601	Full HBsAg
75	LGWSPQAQGMLKTLP	Q80IU6	HBSAG_HBVE2	WSPQAQGML	0.000342	95	HLA-DPA10201-DPB12601	Full HBsAg
76	GWSPQAQGMLKTLPA	Q80IU6	HBSAG_HBVE2	QGMLKTLPA	0.001077	81.7	HLA-DPA10201-DPB12601	Full HBsAg
77	WSPQAQGMLKTLPAD	Q80IU6	HBSAG_HBVE2	QGMLKTLPA	0.004103	43.86	HLA-DPA10201-DPB12601	Full HBsAg
78	SPQAQGMLKTLPADP	Q80IU6	HBSAG_HBVE2	QGMLKTLPA	0.00661	29.84	HLA-DPA10201-DPB12601	Full HBsAg
79	PQAQGMLKTLPADPP	Q80IU6	HBSAG_HBVE2	QGMLKTLPA	0.009538	20.48	HLA-DPA10201-DPB12601	Full HBsAg
80	QAQGMLKTLPADPPP	Q80IU6	HBSAG_HBVE2	QGMLKTLPA	0.006518	30.21	HLA-DPA10201-DPB12601	Full HBsAg
81	AQGMLKTLPADPPPA	Q80IU6	HBSAG_HBVE2	MLKTLPADP	0.005535	34.85	HLA-DPA10201-DPB12601	Full HBsAg
82	QGMLKTLPADPPPAS	Q80IU6	HBSAG_HBVE2	LKTLPADPP	0.004891	38.45	HLA-DPA10201-DPB12601	Full HBsAg
83	GMLKTLPADPPPAST	Q80IU6	HBSAG_HBVE2	LKTLPADPP	0.001834	68.49	HLA-DPA10201-DPB12601	Full HBsAg
84	MLKTLPADPPPASTN	Q80IU6	HBSAG_HBVE2	TLPADPPPA	0.001812	68.82	HLA-DPA10201-DPB12601	Full HBsAg
85	LKTLPADPPPASTNR	Q80IU6	HBSAG_HBVE2	LPADPPPAS	0.00144	74.88	HLA-DPA10201-DPB12601	Full HBsAg
86	KTLPADPPPASTNRQ	Q80IU6	HBSAG_HBVE2	PADPPPAST	0.001072	81.8	HLA-DPA10201-DPB12601	Full HBsAg
87	TLPADPPPASTNRQS	Q80IU6	HBSAG_HBVE2	ADPPPASTN	0.000525	92.79	HLA-DPA10201-DPB12601	Full HBsAg
88	LPADPPPASTNRQSG	Q80IU6	HBSAG_HBVE2	ADPPPASTN	0.000298	95	HLA-DPA10201-DPB12601	Full HBsAg
89	PADPPPASTNRQSGR	Q80IU6	HBSAG_HBVE2	PASTNRQSG	0.000374	95	HLA-DPA10201-DPB12601	Full HBsAg
90	ADPPPASTNRQSGRQ	Q80IU6	HBSAG_HBVE2	PASTNRQSG	0.000503	93.22	HLA-DPA10201-DPB12601	Full HBsAg
91	DPPPASTNRQSGRQP	Q80IU6	HBSAG_HBVE2	PASTNRQSG	0.000695	89.4	HLA-DPA10201-DPB12601	Full HBsAg
92	PPPASTNRQSGRQPT	Q80IU6	HBSAG_HBVE2	PASTNRQSG	0.000382	95	HLA-DPA10201-DPB12601	Full HBsAg
93	PPASTNRQSGRQPTP	Q80IU6	HBSAG_HBVE2	NRQSGRQPT	0.000613	91.05	HLA-DPA10201-DPB12601	Full HBsAg
94	PASTNRQSGRQPTPI	Q80IU6	HBSAG_HBVE2	NRQSGRQPT	0.000672	89.88	HLA-DPA10201-DPB12601	Full HBsAg
95	ASTNRQSGRQPTPIT	Q80IU6	HBSAG_HBVE2	NRQSGRQPT	0.000837	86.47	HLA-DPA10201-DPB12601	Full HBsAg
96	STNRQSGRQPTPITP	Q80IU6	HBSAG_HBVE2	QSGRQPTPI	0.001028	82.66	HLA-DPA10201-DPB12601	Full HBsAg
97	TNRQSGRQPTPITPP	Q80IU6	HBSAG_HBVE2	QSGRQPTPI	0.001548	73.09	HLA-DPA10201-DPB12601	Full HBsAg
98	NRQSGRQPTPITPPL	Q80IU6	HBSAG_HBVE2	RQPTPITPP	0.001635	71.64	HLA-DPA10201-DPB12601	Full HBsAg
99	RQSGRQPTPITPPLR	Q80IU6	HBSAG_HBVE2	RQPTPITPP	0.0043	42.34	HLA-DPA10201-DPB12601	Full HBsAg
100	QSGRQPTPITPPLRD	Q80IU6	HBSAG_HBVE2	RQPTPITPP	0.008653	22.79	HLA-DPA10201-DPB12601	Full HBsAg
101	SGRQPTPITPPLRDT	Q80IU6	HBSAG_HBVE2	PTPITPPLR	0.003369	50.16	HLA-DPA10201-DPB12601	Full HBsAg
102	GRQPTPITPPLRDTH	Q80IU6	HBSAG_HBVE2	PTPITPPLR	0.002942	54.38	HLA-DPA10201-DPB12601	Full HBsAg
103	RQPTPITPPLRDTHP	Q80IU6	HBSAG_HBVE2	TPITPPLRD	0.002839	55.46	HLA-DPA10201-DPB12601	Full HBsAg
104	QPTPITPPLRDTHPQ	Q80IU6	HBSAG_HBVE2	ITPPLRDTH	0.001583	72.51	HLA-DPA10201-DPB12601	Full HBsAg
105	PTPITPPLRDTHPQA	Q80IU6	HBSAG_HBVE2	ITPPLRDTH	0.001085	81.54	HLA-DPA10201-DPB12601	Full HBsAg
106	TPITPPLRDTHPQAM	Q80IU6	HBSAG_HBVE2	LRDTHPQAM	0.009542	20.47	HLA-DPA10201-DPB12601	Full HBsAg
107	PITPPLRDTHPQAMQ	Q80IU6	HBSAG_HBVE2	LRDTHPQAM	0.018502	8.61	HLA-DPA10201-DPB12601	Full HBsAg
108	ITPPLRDTHPQAMQW	Q80IU6	HBSAG_HBVE2	LRDTHPQAM	0.018955	8.3	HLA-DPA10201-DPB12601	Full HBsAg
109	TPPLRDTHPQAMQWN	Q80IU6	HBSAG_HBVE2	LRDTHPQAM	0.023217	6.04	HLA-DPA10201-DPB12601	Full HBsAg
110	PPLRDTHPQAMQWNS	Q80IU6	HBSAG_HBVE2	LRDTHPQAM	0.012651	14.58	HLA-DPA10201-DPB12601	Full HBsAg
111	PLRDTHPQAMQWNST	Q80IU6	HBSAG_HBVE2	LRDTHPQAM	0.003294	50.9	HLA-DPA10201-DPB12601	Full HBsAg
112	LRDTHPQAMQWNSTT	Q80IU6	HBSAG_HBVE2	THPQAMQWN	0.000649	90.34	HLA-DPA10201-DPB12601	Full HBsAg
113	RDTHPQAMQWNSTTF	Q80IU6	HBSAG_HBVE2	PQAMQWNST	0.000569	91.92	HLA-DPA10201-DPB12601	Full HBsAg
114	DTHPQAMQWNSTTFH	Q80IU6	HBSAG_HBVE2	PQAMQWNST	0.000854	86.12	HLA-DPA10201-DPB12601	Full HBsAg
115	THPQAMQWNSTTFHQ	Q80IU6	HBSAG_HBVE2	MQWNSTTFH	0.001281	77.83	HLA-DPA10201-DPB12601	Full HBsAg
116	HPQAMQWNSTTFHQA	Q80IU6	HBSAG_HBVE2	WNSTTFHQA	0.024565	5.52	HLA-DPA10201-DPB12601	Full HBsAg
117	PQAMQWNSTTFHQAL	Q80IU6	HBSAG_HBVE2	WNSTTFHQA	0.033192	3.27	HLA-DPA10201-DPB12601	Full HBsAg
118	QAMQWNSTTFHQALQ	Q80IU6	HBSAG_HBVE2	WNSTTFHQA	0.059473	0.95	HLA-DPA10201-DPB12601	Full HBsAg
119	AMQWNSTTFHQALQD	Q80IU6	HBSAG_HBVE2	WNSTTFHQA	0.084869	0.35	HLA-DPA10201-DPB12601	Full HBsAg
120	MQWNSTTFHQALQDP	Q80IU6	HBSAG_HBVE2	WNSTTFHQA	0.042085	2.01	HLA-DPA10201-DPB12601	Full HBsAg
121	QWNSTTFHQALQDPR	Q80IU6	HBSAG_HBVE2	WNSTTFHQA	0.019178	8.15	HLA-DPA10201-DPB12601	Full HBsAg
122	WNSTTFHQALQDPRV	Q80IU6	HBSAG_HBVE2	TTFHQALQD	0.008345	23.67	HLA-DPA10201-DPB12601	Full HBsAg
123	NSTTFHQALQDPRVR	Q80IU6	HBSAG_HBVE2	FHQALQDPR	0.007381	26.83	HLA-DPA10201-DPB12601	Full HBsAg
124	STTFHQALQDPRVRG	Q80IU6	HBSAG_HBVE2	FHQALQDPR	0.009456	20.68	HLA-DPA10201-DPB12601	Full HBsAg
125	TTFHQALQDPRVRGL	Q80IU6	HBSAG_HBVE2	FHQALQDPR	0.003904	45.48	HLA-DPA10201-DPB12601	Full HBsAg
126	TFHQALQDPRVRGLY	Q80IU6	HBSAG_HBVE2	QALQDPRVR	0.001964	66.53	HLA-DPA10201-DPB12601	Full HBsAg
127	FHQALQDPRVRGLYF	Q80IU6	HBSAG_HBVE2	LQDPRVRGL	0.001328	76.95	HLA-DPA10201-DPB12601	Full HBsAg
128	HQALQDPRVRGLYFP	Q80IU6	HBSAG_HBVE2	LQDPRVRGL	0.001753	69.71	HLA-DPA10201-DPB12601	Full HBsAg
129	QALQDPRVRGLYFPA	Q80IU6	HBSAG_HBVE2	RVRGLYFPA	0.001309	77.3	HLA-DPA10201-DPB12601	Full HBsAg
130	ALQDPRVRGLYFPAG	Q80IU6	HBSAG_HBVE2	RVRGLYFPA	0.003218	51.65	HLA-DPA10201-DPB12601	Full HBsAg
131	LQDPRVRGLYFPAGG	Q80IU6	HBSAG_HBVE2	VRGLYFPAG	0.008187	24.14	HLA-DPA10201-DPB12601	Full HBsAg
132	QDPRVRGLYFPAGGS	Q80IU6	HBSAG_HBVE2	VRGLYFPAG	0.011891	15.73	HLA-DPA10201-DPB12601	Full HBsAg
133	DPRVRGLYFPAGGSS	Q80IU6	HBSAG_HBVE2	VRGLYFPAG	0.012419	14.91	HLA-DPA10201-DPB12601	Full HBsAg
134	PRVRGLYFPAGGSSS	Q80IU6	HBSAG_HBVE2	VRGLYFPAG	0.007151	27.68	HLA-DPA10201-DPB12601	Full HBsAg
135	RVRGLYFPAGGSSSG	Q80IU6	HBSAG_HBVE2	YFPAGGSSS	0.003765	46.65	HLA-DPA10201-DPB12601	Full HBsAg
136	VRGLYFPAGGSSSGT	Q80IU6	HBSAG_HBVE2	YFPAGGSSS	0.00409	43.96	HLA-DPA10201-DPB12601	Full HBsAg
137	RGLYFPAGGSSSGTV	Q80IU6	HBSAG_HBVE2	YFPAGGSSS	0.003532	48.64	HLA-DPA10201-DPB12601	Full HBsAg
138	GLYFPAGGSSSGTVN	Q80IU6	HBSAG_HBVE2	YFPAGGSSS	0.000854	86.12	HLA-DPA10201-DPB12601	Full HBsAg
139	LYFPAGGSSSGTVNP	Q80IU6	HBSAG_HBVE2	AGGSSSGTV	0.00031	95	HLA-DPA10201-DPB12601	Full HBsAg
140	YFPAGGSSSGTVNPV	Q80IU6	HBSAG_HBVE2	AGGSSSGTV	0.000341	95	HLA-DPA10201-DPB12601	Full HBsAg
141	FPAGGSSSGTVNPVP	Q80IU6	HBSAG_HBVE2	SSSGTVNPV	0.000629	90.73	HLA-DPA10201-DPB12601	Full HBsAg
142	PAGGSSSGTVNPVPT	Q80IU6	HBSAG_HBVE2	SSSGTVNPV	0.000944	84.3	HLA-DPA10201-DPB12601	Full HBsAg
143	AGGSSSGTVNPVPTT	Q80IU6	HBSAG_HBVE2	SSSGTVNPV	0.001395	75.71	HLA-DPA10201-DPB12601	Full HBsAg
144	GGSSSGTVNPVPTTA	Q80IU6	HBSAG_HBVE2	SGTVNPVPT	0.001179	79.72	HLA-DPA10201-DPB12601	Full HBsAg
145	GSSSGTVNPVPTTAS	Q80IU6	HBSAG_HBVE2	VNPVPTTAS	0.001433	75	HLA-DPA10201-DPB12601	Full HBsAg
146	SSSGTVNPVPTTASL	Q80IU6	HBSAG_HBVE2	VNPVPTTAS	0.001556	72.96	HLA-DPA10201-DPB12601	Full HBsAg
147	SSGTVNPVPTTASLI	Q80IU6	HBSAG_HBVE2	VNPVPTTAS	0.002673	57.35	HLA-DPA10201-DPB12601	Full HBsAg
148	SGTVNPVPTTASLIS	Q80IU6	HBSAG_HBVE2	PVPTTASLI	0.007276	27.2	HLA-DPA10201-DPB12601	Full HBsAg
149	GTVNPVPTTASLISS	Q80IU6	HBSAG_HBVE2	PVPTTASLI	0.008741	22.54	HLA-DPA10201-DPB12601	Full HBsAg
150	TVNPVPTTASLISSI	Q80IU6	HBSAG_HBVE2	PVPTTASLI	0.008229	24	HLA-DPA10201-DPB12601	Full HBsAg
151	VNPVPTTASLISSIF	Q80IU6	HBSAG_HBVE2	PVPTTASLI	0.004034	44.41	HLA-DPA10201-DPB12601	Full HBsAg
152	NPVPTTASLISSIFS	Q80IU6	HBSAG_HBVE2	TTASLISSI	0.002383	60.76	HLA-DPA10201-DPB12601	Full HBsAg
153	PVPTTASLISSIFSR	Q80IU6	HBSAG_HBVE2	TTASLISSI	0.00269	57.15	HLA-DPA10201-DPB12601	Full HBsAg
154	VPTTASLISSIFSRI	Q80IU6	HBSAG_HBVE2	LISSIFSRI	0.008479	23.29	HLA-DPA10201-DPB12601	Full HBsAg
155	PTTASLISSIFSRIG	Q80IU6	HBSAG_HBVE2	LISSIFSRI	0.020043	7.62	HLA-DPA10201-DPB12601	Full HBsAg
156	TTASLISSIFSRIGD	Q80IU6	HBSAG_HBVE2	LISSIFSRI	0.051208	1.31	HLA-DPA10201-DPB12601	Full HBsAg
157	TASLISSIFSRIGDP	Q80IU6	HBSAG_HBVE2	LISSIFSRI	0.091587	0.27	HLA-DPA10201-DPB12601	Full HBsAg
158	ASLISSIFSRIGDPA	Q80IU6	HBSAG_HBVE2	LISSIFSRI	0.038612	2.42	HLA-DPA10201-DPB12601	Full HBsAg
159	SLISSIFSRIGDPAP	Q80IU6	HBSAG_HBVE2	LISSIFSRI	0.007148	27.69	HLA-DPA10201-DPB12601	Full HBsAg
160	LISSIFSRIGDPAPN	Q80IU6	HBSAG_HBVE2	IFSRIGDPA	0.001599	72.24	HLA-DPA10201-DPB12601	Full HBsAg
161	ISSIFSRIGDPAPNM	Q80IU6	HBSAG_HBVE2	RIGDPAPNM	0.003034	53.47	HLA-DPA10201-DPB12601	Full HBsAg
162	SSIFSRIGDPAPNME	Q80IU6	HBSAG_HBVE2	RIGDPAPNM	0.009695	20.1	HLA-DPA10201-DPB12601	Full HBsAg
163	SIFSRIGDPAPNMEG	Q80IU6	HBSAG_HBVE2	RIGDPAPNM	0.01786	9.07	HLA-DPA10201-DPB12601	Full HBsAg
164	IFSRIGDPAPNMEGI	Q80IU6	HBSAG_HBVE2	RIGDPAPNM	0.017273	9.53	HLA-DPA10201-DPB12601	Full HBsAg
165	FSRIGDPAPNMEGIT	Q80IU6	HBSAG_HBVE2	RIGDPAPNM	0.006221	31.5	HLA-DPA10201-DPB12601	Full HBsAg
166	SRIGDPAPNMEGITS	Q80IU6	HBSAG_HBVE2	RIGDPAPNM	0.001681	70.88	HLA-DPA10201-DPB12601	Full HBsAg
167	RIGDPAPNMEGITSG	Q80IU6	HBSAG_HBVE2	PAPNMEGIT	0.000518	92.92	HLA-DPA10201-DPB12601	Full HBsAg
168	IGDPAPNMEGITSGF	Q80IU6	HBSAG_HBVE2	PAPNMEGIT	0.000371	95	HLA-DPA10201-DPB12601	Full HBsAg
169	GDPAPNMEGITSGFL	Q80IU6	HBSAG_HBVE2	MEGITSGFL	0.000755	88.16	HLA-DPA10201-DPB12601	Full HBsAg
170	DPAPNMEGITSGFLG	Q80IU6	HBSAG_HBVE2	MEGITSGFL	0.002007	65.88	HLA-DPA10201-DPB12601	Full HBsAg
171	PAPNMEGITSGFLGP	Q80IU6	HBSAG_HBVE2	MEGITSGFL	0.005725	33.91	HLA-DPA10201-DPB12601	Full HBsAg
172	APNMEGITSGFLGPL	Q80IU6	HBSAG_HBVE2	MEGITSGFL	0.004825	38.86	HLA-DPA10201-DPB12601	Full HBsAg
173	PNMEGITSGFLGPLL	Q80IU6	HBSAG_HBVE2	MEGITSGFL	0.002041	65.36	HLA-DPA10201-DPB12601	Full HBsAg
174	NMEGITSGFLGPLLV	Q80IU6	HBSAG_HBVE2	ITSGFLGPL	0.001456	74.62	HLA-DPA10201-DPB12601	Full HBsAg
175	MEGITSGFLGPLLVL	Q80IU6	HBSAG_HBVE2	ITSGFLGPL	0.001331	76.9	HLA-DPA10201-DPB12601	Full HBsAg
176	EGITSGFLGPLLVLQ	Q80IU6	HBSAG_HBVE2	FLGPLLVLQ	0.002014	65.77	HLA-DPA10201-DPB12601	Full HBsAg
177	GITSGFLGPLLVLQA	Q80IU6	HBSAG_HBVE2	FLGPLLVLQ	0.003786	46.48	HLA-DPA10201-DPB12601	Full HBsAg
178	ITSGFLGPLLVLQAG	Q80IU6	HBSAG_HBVE2	FLGPLLVLQ	0.005567	34.69	HLA-DPA10201-DPB12601	Full HBsAg
179	TSGFLGPLLVLQAGF	Q80IU6	HBSAG_HBVE2	FLGPLLVLQ	0.005057	37.46	HLA-DPA10201-DPB12601	Full HBsAg
180	SGFLGPLLVLQAGFF	Q80IU6	HBSAG_HBVE2	FLGPLLVLQ	0.002806	55.83	HLA-DPA10201-DPB12601	Full HBsAg
181	GFLGPLLVLQAGFFL	Q80IU6	HBSAG_HBVE2	FLGPLLVLQ	0.001348	76.58	HLA-DPA10201-DPB12601	Full HBsAg
182	FLGPLLVLQAGFFLL	Q80IU6	HBSAG_HBVE2	LLVLQAGFF	0.000691	89.48	HLA-DPA10201-DPB12601	Full HBsAg
183	LGPLLVLQAGFFLLT	Q80IU6	HBSAG_HBVE2	LLVLQAGFF	0.000744	88.39	HLA-DPA10201-DPB12601	Full HBsAg
184	GPLLVLQAGFFLLTK	Q80IU6	HBSAG_HBVE2	LQAGFFLLT	0.001901	67.48	HLA-DPA10201-DPB12601	Full HBsAg
185	PLLVLQAGFFLLTKI	Q80IU6	HBSAG_HBVE2	LQAGFFLLT	0.001308	77.32	HLA-DPA10201-DPB12601	Full HBsAg
186	LLVLQAGFFLLTKIL	Q80IU6	HBSAG_HBVE2	LQAGFFLLT	0.000698	89.34	HLA-DPA10201-DPB12601	Full HBsAg
187	LVLQAGFFLLTKILT	Q80IU6	HBSAG_HBVE2	LQAGFFLLT	0.000786	87.52	HLA-DPA10201-DPB12601	Full HBsAg
188	VLQAGFFLLTKILTI	Q80IU6	HBSAG_HBVE2	FLLTKILTI	0.002577	58.44	HLA-DPA10201-DPB12601	Full HBsAg
189	LQAGFFLLTKILTIP	Q80IU6	HBSAG_HBVE2	FLLTKILTI	0.01169	16.05	HLA-DPA10201-DPB12601	Full HBsAg
190	QAGFFLLTKILTIPQ	Q80IU6	HBSAG_HBVE2	FLLTKILTI	0.02485	5.42	HLA-DPA10201-DPB12601	Full HBsAg
191	AGFFLLTKILTIPQS	Q80IU6	HBSAG_HBVE2	FLLTKILTI	0.031679	3.57	HLA-DPA10201-DPB12601	Full HBsAg
192	GFFLLTKILTIPQSL	Q80IU6	HBSAG_HBVE2	FLLTKILTI	0.014417	12.31	HLA-DPA10201-DPB12601	Full HBsAg
193	FFLLTKILTIPQSLD	Q80IU6	HBSAG_HBVE2	KILTIPQSL	0.014126	12.65	HLA-DPA10201-DPB12601	Full HBsAg
194	FLLTKILTIPQSLDS	Q80IU6	HBSAG_HBVE2	KILTIPQSL	0.024152	5.68	HLA-DPA10201-DPB12601	Full HBsAg
195	LLTKILTIPQSLDSW	Q80IU6	HBSAG_HBVE2	KILTIPQSL	0.020003	7.65	HLA-DPA10201-DPB12601	Full HBsAg
196	LTKILTIPQSLDSWW	Q80IU6	HBSAG_HBVE2	KILTIPQSL	0.010474	18.35	HLA-DPA10201-DPB12601	Full HBsAg
197	TKILTIPQSLDSWWT	Q80IU6	HBSAG_HBVE2	ILTIPQSLD	0.00388	45.68	HLA-DPA10201-DPB12601	Full HBsAg
198	KILTIPQSLDSWWTS	Q80IU6	HBSAG_HBVE2	LTIPQSLDS	0.001058	82.07	HLA-DPA10201-DPB12601	Full HBsAg
199	ILTIPQSLDSWWTSL	Q80IU6	HBSAG_HBVE2	LTIPQSLDS	0.0003	95	HLA-DPA10201-DPB12601	Full HBsAg
200	LTIPQSLDSWWTSLN	Q80IU6	HBSAG_HBVE2	LDSWWTSLN	0.00037	95	HLA-DPA10201-DPB12601	Full HBsAg
201	TIPQSLDSWWTSLNF	Q80IU6	HBSAG_HBVE2	LDSWWTSLN	0.000437	94.53	HLA-DPA10201-DPB12601	Full HBsAg
202	IPQSLDSWWTSLNFL	Q80IU6	HBSAG_HBVE2	LDSWWTSLN	0.000368	95	HLA-DPA10201-DPB12601	Full HBsAg
203	PQSLDSWWTSLNFLG	Q80IU6	HBSAG_HBVE2	LDSWWTSLN	0.000561	92.08	HLA-DPA10201-DPB12601	Full HBsAg
204	QSLDSWWTSLNFLGG	Q80IU6	HBSAG_HBVE2	WTSLNFLGG	0.001836	68.46	HLA-DPA10201-DPB12601	Full HBsAg
205	SLDSWWTSLNFLGGA	Q80IU6	HBSAG_HBVE2	WTSLNFLGG	0.004013	44.58	HLA-DPA10201-DPB12601	Full HBsAg
206	LDSWWTSLNFLGGAP	Q80IU6	HBSAG_HBVE2	WTSLNFLGG	0.011501	16.37	HLA-DPA10201-DPB12601	Full HBsAg
207	DSWWTSLNFLGGAPV	Q80IU6	HBSAG_HBVE2	WTSLNFLGG	0.011319	16.69	HLA-DPA10201-DPB12601	Full HBsAg
208	SWWTSLNFLGGAPVC	Q80IU6	HBSAG_HBVE2	WTSLNFLGG	0.002777	56.16	HLA-DPA10201-DPB12601	Full HBsAg
209	WWTSLNFLGGAPVCL	Q80IU6	HBSAG_HBVE2	LNFLGGAPV	0.000985	83.5	HLA-DPA10201-DPB12601	Full HBsAg
210	WTSLNFLGGAPVCLG	Q80IU6	HBSAG_HBVE2	FLGGAPVCL	0.003133	52.49	HLA-DPA10201-DPB12601	Full HBsAg
211	TSLNFLGGAPVCLGQ	Q80IU6	HBSAG_HBVE2	FLGGAPVCL	0.005632	34.37	HLA-DPA10201-DPB12601	Full HBsAg
212	SLNFLGGAPVCLGQN	Q80IU6	HBSAG_HBVE2	FLGGAPVCL	0.006455	30.47	HLA-DPA10201-DPB12601	Full HBsAg
213	LNFLGGAPVCLGQNS	Q80IU6	HBSAG_HBVE2	FLGGAPVCL	0.004455	41.26	HLA-DPA10201-DPB12601	Full HBsAg
214	NFLGGAPVCLGQNSQ	Q80IU6	HBSAG_HBVE2	FLGGAPVCL	0.001607	72.11	HLA-DPA10201-DPB12601	Full HBsAg
215	FLGGAPVCLGQNSQS	Q80IU6	HBSAG_HBVE2	PVCLGQNSQ	0.00029	95	HLA-DPA10201-DPB12601	Full HBsAg
216	LGGAPVCLGQNSQSP	Q80IU6	HBSAG_HBVE2	PVCLGQNSQ	0.000383	95	HLA-DPA10201-DPB12601	Full HBsAg
217	GGAPVCLGQNSQSPT	Q80IU6	HBSAG_HBVE2	PVCLGQNSQ	0.000467	93.93	HLA-DPA10201-DPB12601	Full HBsAg
218	GAPVCLGQNSQSPTS	Q80IU6	HBSAG_HBVE2	VCLGQNSQS	0.00033	95	HLA-DPA10201-DPB12601	Full HBsAg
219	APVCLGQNSQSPTSN	Q80IU6	HBSAG_HBVE2	LGQNSQSPT	0.000434	94.58	HLA-DPA10201-DPB12601	Full HBsAg
220	PVCLGQNSQSPTSNH	Q80IU6	HBSAG_HBVE2	QNSQSPTSN	0.000703	89.24	HLA-DPA10201-DPB12601	Full HBsAg
221	VCLGQNSQSPTSNHS	Q80IU6	HBSAG_HBVE2	QNSQSPTSN	0.00087	85.79	HLA-DPA10201-DPB12601	Full HBsAg
222	CLGQNSQSPTSNHSP	Q80IU6	HBSAG_HBVE2	QNSQSPTSN	0.001303	77.42	HLA-DPA10201-DPB12601	Full HBsAg
223	LGQNSQSPTSNHSPT	Q80IU6	HBSAG_HBVE2	QNSQSPTSN	0.001556	72.96	HLA-DPA10201-DPB12601	Full HBsAg
224	GQNSQSPTSNHSPTS	Q80IU6	HBSAG_HBVE2	SQSPTSNHS	0.001283	77.79	HLA-DPA10201-DPB12601	Full HBsAg
225	QNSQSPTSNHSPTSC	Q80IU6	HBSAG_HBVE2	SQSPTSNHS	0.000601	91.28	HLA-DPA10201-DPB12601	Full HBsAg
226	NSQSPTSNHSPTSCP	Q80IU6	HBSAG_HBVE2	PTSNHSPTS	0.000511	93.06	HLA-DPA10201-DPB12601	Full HBsAg
227	SQSPTSNHSPTSCPP	Q80IU6	HBSAG_HBVE2	PTSNHSPTS	0.000702	89.26	HLA-DPA10201-DPB12601	Full HBsAg
228	QSPTSNHSPTSCPPI	Q80IU6	HBSAG_HBVE2	PTSNHSPTS	0.00061	91.11	HLA-DPA10201-DPB12601	Full HBsAg
229	SPTSNHSPTSCPPIC	Q80IU6	HBSAG_HBVE2	HSPTSCPPI	0.00026	95	HLA-DPA10201-DPB12601	Full HBsAg
230	PTSNHSPTSCPPICP	Q80IU6	HBSAG_HBVE2	HSPTSCPPI	0.000452	94.23	HLA-DPA10201-DPB12601	Full HBsAg
231	TSNHSPTSCPPICPG	Q80IU6	HBSAG_HBVE2	HSPTSCPPI	0.000475	93.77	HLA-DPA10201-DPB12601	Full HBsAg
232	SNHSPTSCPPICPGY	Q80IU6	HBSAG_HBVE2	HSPTSCPPI	0.000191	95	HLA-DPA10201-DPB12601	Full HBsAg
233	NHSPTSCPPICPGYR	Q80IU6	HBSAG_HBVE2	TSCPPICPG	0.0001	95	HLA-DPA10201-DPB12601	Full HBsAg
234	HSPTSCPPICPGYRW	Q80IU6	HBSAG_HBVE2	TSCPPICPG	6.8e-05	95	HLA-DPA10201-DPB12601	Full HBsAg
235	SPTSCPPICPGYRWM	Q80IU6	HBSAG_HBVE2	TSCPPICPG	4.9e-05	95	HLA-DPA10201-DPB12601	Full HBsAg
236	PTSCPPICPGYRWMC	Q80IU6	HBSAG_HBVE2	TSCPPICPG	2.1e-05	95	HLA-DPA10201-DPB12601	Full HBsAg
237	TSCPPICPGYRWMCL	Q80IU6	HBSAG_HBVE2	ICPGYRWMC	1.4e-05	95	HLA-DPA10201-DPB12601	Full HBsAg
238	SCPPICPGYRWMCLR	Q80IU6	HBSAG_HBVE2	ICPGYRWMC	2.4e-05	95	HLA-DPA10201-DPB12601	Full HBsAg
239	CPPICPGYRWMCLRR	Q80IU6	HBSAG_HBVE2	ICPGYRWMC	3.7e-05	95	HLA-DPA10201-DPB12601	Full HBsAg
240	PPICPGYRWMCLRRF	Q80IU6	HBSAG_HBVE2	YRWMCLRRF	0.000269	95	HLA-DPA10201-DPB12601	Full HBsAg
241	PICPGYRWMCLRRFI	Q80IU6	HBSAG_HBVE2	YRWMCLRRF	0.000719	88.9	HLA-DPA10201-DPB12601	Full HBsAg
242	ICPGYRWMCLRRFII	Q80IU6	HBSAG_HBVE2	YRWMCLRRF	0.001119	80.88	HLA-DPA10201-DPB12601	Full HBsAg
243	CPGYRWMCLRRFIIF	Q80IU6	HBSAG_HBVE2	YRWMCLRRF	0.001188	79.55	HLA-DPA10201-DPB12601	Full HBsAg
244	PGYRWMCLRRFIIFL	Q80IU6	HBSAG_HBVE2	YRWMCLRRF	0.001112	81.02	HLA-DPA10201-DPB12601	Full HBsAg
245	GYRWMCLRRFIIFLF	Q80IU6	HBSAG_HBVE2	WMCLRRFII	0.000441	94.45	HLA-DPA10201-DPB12601	Full HBsAg
246	YRWMCLRRFIIFLFI	Q80IU6	HBSAG_HBVE2	WMCLRRFII	0.000225	95	HLA-DPA10201-DPB12601	Full HBsAg
247	RWMCLRRFIIFLFIL	Q80IU6	HBSAG_HBVE2	RRFIIFLFI	0.000215	95	HLA-DPA10201-DPB12601	Full HBsAg
248	WMCLRRFIIFLFILL	Q80IU6	HBSAG_HBVE2	FIIFLFILL	0.000455	94.17	HLA-DPA10201-DPB12601	Full HBsAg
249	MCLRRFIIFLFILLL	Q80IU6	HBSAG_HBVE2	FIIFLFILL	0.000824	86.74	HLA-DPA10201-DPB12601	Full HBsAg
250	CLRRFIIFLFILLLC	Q80IU6	HBSAG_HBVE2	IIFLFILLL	0.000577	91.76	HLA-DPA10201-DPB12601	Full HBsAg
251	LRRFIIFLFILLLCL	Q80IU6	HBSAG_HBVE2	FLFILLLCL	0.000708	89.13	HLA-DPA10201-DPB12601	Full HBsAg
252	RRFIIFLFILLLCLI	Q80IU6	HBSAG_HBVE2	FLFILLLCL	0.000979	83.61	HLA-DPA10201-DPB12601	Full HBsAg
253	RFIIFLFILLLCLIF	Q80IU6	HBSAG_HBVE2	FLFILLLCL	0.001031	82.6	HLA-DPA10201-DPB12601	Full HBsAg
254	FIIFLFILLLCLIFL	Q80IU6	HBSAG_HBVE2	FLFILLLCL	0.000808	87.07	HLA-DPA10201-DPB12601	Full HBsAg
255	IIFLFILLLCLIFLL	Q80IU6	HBSAG_HBVE2	FLFILLLCL	0.000445	94.37	HLA-DPA10201-DPB12601	Full HBsAg
256	IFLFILLLCLIFLLV	Q80IU6	HBSAG_HBVE2	LLCLIFLLV	0.000248	95	HLA-DPA10201-DPB12601	Full HBsAg
257	FLFILLLCLIFLLVL	Q80IU6	HBSAG_HBVE2	LLCLIFLLV	0.000257	95	HLA-DPA10201-DPB12601	Full HBsAg
258	LFILLLCLIFLLVLL	Q80IU6	HBSAG_HBVE2	LLCLIFLLV	0.000273	95	HLA-DPA10201-DPB12601	Full HBsAg
259	FILLLCLIFLLVLLG	Q80IU6	HBSAG_HBVE2	LLCLIFLLV	0.000349	95	HLA-DPA10201-DPB12601	Full HBsAg
260	ILLLCLIFLLVLLGY	Q80IU6	HBSAG_HBVE2	LIFLLVLLG	0.000255	95	HLA-DPA10201-DPB12601	Full HBsAg
261	LLLCLIFLLVLLGYQ	Q80IU6	HBSAG_HBVE2	LIFLLVLLG	0.000244	95	HLA-DPA10201-DPB12601	Full HBsAg
262	LLCLIFLLVLLGYQG	Q80IU6	HBSAG_HBVE2	LIFLLVLLG	0.000316	95	HLA-DPA10201-DPB12601	Full HBsAg
263	LCLIFLLVLLGYQGM	Q80IU6	HBSAG_HBVE2	FLLVLLGYQ	0.000276	95	HLA-DPA10201-DPB12601	Full HBsAg
264	CLIFLLVLLGYQGML	Q80IU6	HBSAG_HBVE2	FLLVLLGYQ	0.000263	95	HLA-DPA10201-DPB12601	Full HBsAg
265	LIFLLVLLGYQGMLP	Q80IU6	HBSAG_HBVE2	LLVLLGYQG	0.000386	95	HLA-DPA10201-DPB12601	Full HBsAg
266	IFLLVLLGYQGMLPV	Q80IU6	HBSAG_HBVE2	LGYQGMLPV	0.000456	94.15	HLA-DPA10201-DPB12601	Full HBsAg
267	FLLVLLGYQGMLPVC	Q80IU6	HBSAG_HBVE2	LGYQGMLPV	0.000328	95	HLA-DPA10201-DPB12601	Full HBsAg
268	LLVLLGYQGMLPVCP	Q80IU6	HBSAG_HBVE2	LGYQGMLPV	0.000621	90.89	HLA-DPA10201-DPB12601	Full HBsAg
269	LVLLGYQGMLPVCPL	Q80IU6	HBSAG_HBVE2	LGYQGMLPV	0.000623	90.85	HLA-DPA10201-DPB12601	Full HBsAg
270	VLLGYQGMLPVCPLI	Q80IU6	HBSAG_HBVE2	YQGMLPVCP	0.000596	91.38	HLA-DPA10201-DPB12601	Full HBsAg
271	LLGYQGMLPVCPLIP	Q80IU6	HBSAG_HBVE2	YQGMLPVCP	0.000926	84.65	HLA-DPA10201-DPB12601	Full HBsAg
272	LGYQGMLPVCPLIPG	Q80IU6	HBSAG_HBVE2	YQGMLPVCP	0.000908	85	HLA-DPA10201-DPB12601	Full HBsAg
273	GYQGMLPVCPLIPGS	Q80IU6	HBSAG_HBVE2	MLPVCPLIP	0.000764	87.98	HLA-DPA10201-DPB12601	Full HBsAg
274	YQGMLPVCPLIPGSS	Q80IU6	HBSAG_HBVE2	MLPVCPLIP	0.000806	87.11	HLA-DPA10201-DPB12601	Full HBsAg
275	QGMLPVCPLIPGSST	Q80IU6	HBSAG_HBVE2	MLPVCPLIP	0.000642	90.47	HLA-DPA10201-DPB12601	Full HBsAg
276	GMLPVCPLIPGSSTT	Q80IU6	HBSAG_HBVE2	VCPLIPGSS	0.00053	92.69	HLA-DPA10201-DPB12601	Full HBsAg
277	MLPVCPLIPGSSTTS	Q80IU6	HBSAG_HBVE2	VCPLIPGSS	0.000555	92.19	HLA-DPA10201-DPB12601	Full HBsAg
278	LPVCPLIPGSSTTST	Q80IU6	HBSAG_HBVE2	VCPLIPGSS	0.000392	95	HLA-DPA10201-DPB12601	Full HBsAg
279	PVCPLIPGSSTTSTG	Q80IU6	HBSAG_HBVE2	LIPGSSTTS	0.00035	95	HLA-DPA10201-DPB12601	Full HBsAg
280	VCPLIPGSSTTSTGP	Q80IU6	HBSAG_HBVE2	LIPGSSTTS	0.000537	92.55	HLA-DPA10201-DPB12601	Full HBsAg
281	CPLIPGSSTTSTGPC	Q80IU6	HBSAG_HBVE2	LIPGSSTTS	0.000287	95	HLA-DPA10201-DPB12601	Full HBsAg
282	PLIPGSSTTSTGPCR	Q80IU6	HBSAG_HBVE2	SSTTSTGPC	0.00052	92.89	HLA-DPA10201-DPB12601	Full HBsAg
283	LIPGSSTTSTGPCRT	Q80IU6	HBSAG_HBVE2	SSTTSTGPC	0.000569	91.92	HLA-DPA10201-DPB12601	Full HBsAg
284	IPGSSTTSTGPCRTC	Q80IU6	HBSAG_HBVE2	SSTTSTGPC	0.00024	95	HLA-DPA10201-DPB12601	Full HBsAg
285	PGSSTTSTGPCRTCT	Q80IU6	HBSAG_HBVE2	TTSTGPCRT	0.000139	95	HLA-DPA10201-DPB12601	Full HBsAg
286	GSSTTSTGPCRTCTT	Q80IU6	HBSAG_HBVE2	TTSTGPCRT	0.000148	95	HLA-DPA10201-DPB12601	Full HBsAg
287	SSTTSTGPCRTCTTL	Q80IU6	HBSAG_HBVE2	TSTGPCRTC	7.8e-05	95	HLA-DPA10201-DPB12601	Full HBsAg
288	STTSTGPCRTCTTLA	Q80IU6	HBSAG_HBVE2	TGPCRTCTT	5.4e-05	95	HLA-DPA10201-DPB12601	Full HBsAg
289	TTSTGPCRTCTTLAQ	Q80IU6	HBSAG_HBVE2	CRTCTTLAQ	9.3e-05	95	HLA-DPA10201-DPB12601	Full HBsAg
290	TSTGPCRTCTTLAQG	Q80IU6	HBSAG_HBVE2	CRTCTTLAQ	0.0003	95	HLA-DPA10201-DPB12601	Full HBsAg
291	STGPCRTCTTLAQGT	Q80IU6	HBSAG_HBVE2	RTCTTLAQG	0.000699	89.32	HLA-DPA10201-DPB12601	Full HBsAg
292	TGPCRTCTTLAQGTS	Q80IU6	HBSAG_HBVE2	RTCTTLAQG	0.001117	80.92	HLA-DPA10201-DPB12601	Full HBsAg
293	GPCRTCTTLAQGTSM	Q80IU6	HBSAG_HBVE2	RTCTTLAQG	0.001003	83.14	HLA-DPA10201-DPB12601	Full HBsAg
294	PCRTCTTLAQGTSMF	Q80IU6	HBSAG_HBVE2	RTCTTLAQG	0.000393	95	HLA-DPA10201-DPB12601	Full HBsAg
295	CRTCTTLAQGTSMFP	Q80IU6	HBSAG_HBVE2	TTLAQGTSM	0.000269	95	HLA-DPA10201-DPB12601	Full HBsAg
296	RTCTTLAQGTSMFPS	Q80IU6	HBSAG_HBVE2	TTLAQGTSM	0.000451	94.25	HLA-DPA10201-DPB12601	Full HBsAg
297	TCTTLAQGTSMFPSC	Q80IU6	HBSAG_HBVE2	AQGTSMFPS	0.000234	95	HLA-DPA10201-DPB12601	Full HBsAg
298	CTTLAQGTSMFPSCC	Q80IU6	HBSAG_HBVE2	AQGTSMFPS	0.000112	95	HLA-DPA10201-DPB12601	Full HBsAg
299	TTLAQGTSMFPSCCC	Q80IU6	HBSAG_HBVE2	AQGTSMFPS	6.2e-05	95	HLA-DPA10201-DPB12601	Full HBsAg
300	TLAQGTSMFPSCCCS	Q80IU6	HBSAG_HBVE2	TSMFPSCCC	4.2e-05	95	HLA-DPA10201-DPB12601	Full HBsAg
301	LAQGTSMFPSCCCSK	Q80IU6	HBSAG_HBVE2	TSMFPSCCC	6.4e-05	95	HLA-DPA10201-DPB12601	Full HBsAg
302	AQGTSMFPSCCCSKP	Q80IU6	HBSAG_HBVE2	MFPSCCCSK	0.000118	95	HLA-DPA10201-DPB12601	Full HBsAg
303	QGTSMFPSCCCSKPS	Q80IU6	HBSAG_HBVE2	MFPSCCCSK	0.000112	95	HLA-DPA10201-DPB12601	Full HBsAg
304	GTSMFPSCCCSKPSD	Q80IU6	HBSAG_HBVE2	MFPSCCCSK	0.000119	95	HLA-DPA10201-DPB12601	Full HBsAg
305	TSMFPSCCCSKPSDG	Q80IU6	HBSAG_HBVE2	MFPSCCCSK	9.2e-05	95	HLA-DPA10201-DPB12601	Full HBsAg
306	SMFPSCCCSKPSDGN	Q80IU6	HBSAG_HBVE2	PSCCCSKPS	7.8e-05	95	HLA-DPA10201-DPB12601	Full HBsAg
307	MFPSCCCSKPSDGNC	Q80IU6	HBSAG_HBVE2	PSCCCSKPS	3.4e-05	95	HLA-DPA10201-DPB12601	Full HBsAg
308	FPSCCCSKPSDGNCT	Q80IU6	HBSAG_HBVE2	CCCSKPSDG	2.7e-05	95	HLA-DPA10201-DPB12601	Full HBsAg
309	PSCCCSKPSDGNCTC	Q80IU6	HBSAG_HBVE2	CCCSKPSDG	1.6e-05	95	HLA-DPA10201-DPB12601	Full HBsAg
310	SCCCSKPSDGNCTCI	Q80IU6	HBSAG_HBVE2	CCCSKPSDG	7e-06	95	HLA-DPA10201-DPB12601	Full HBsAg
311	CCCSKPSDGNCTCIP	Q80IU6	HBSAG_HBVE2	SDGNCTCIP	1.6e-05	95	HLA-DPA10201-DPB12601	Full HBsAg
312	CCSKPSDGNCTCIPI	Q80IU6	HBSAG_HBVE2	DGNCTCIPI	6.2e-05	95	HLA-DPA10201-DPB12601	Full HBsAg
313	CSKPSDGNCTCIPIP	Q80IU6	HBSAG_HBVE2	DGNCTCIPI	0.000167	95	HLA-DPA10201-DPB12601	Full HBsAg
314	SKPSDGNCTCIPIPS	Q80IU6	HBSAG_HBVE2	DGNCTCIPI	0.000206	95	HLA-DPA10201-DPB12601	Full HBsAg
315	KPSDGNCTCIPIPSS	Q80IU6	HBSAG_HBVE2	DGNCTCIPI	0.000261	95	HLA-DPA10201-DPB12601	Full HBsAg
316	PSDGNCTCIPIPSSW	Q80IU6	HBSAG_HBVE2	DGNCTCIPI	0.000176	95	HLA-DPA10201-DPB12601	Full HBsAg
317	SDGNCTCIPIPSSWA	Q80IU6	HBSAG_HBVE2	CTCIPIPSS	0.000156	95	HLA-DPA10201-DPB12601	Full HBsAg
318	DGNCTCIPIPSSWAF	Q80IU6	HBSAG_HBVE2	CTCIPIPSS	0.000169	95	HLA-DPA10201-DPB12601	Full HBsAg
319	GNCTCIPIPSSWAFG	Q80IU6	HBSAG_HBVE2	CIPIPSSWA	0.000118	95	HLA-DPA10201-DPB12601	Full HBsAg
320	NCTCIPIPSSWAFGK	Q80IU6	HBSAG_HBVE2	CIPIPSSWA	0.000214	95	HLA-DPA10201-DPB12601	Full HBsAg
321	CTCIPIPSSWAFGKF	Q80IU6	HBSAG_HBVE2	IPSSWAFGK	0.000234	95	HLA-DPA10201-DPB12601	Full HBsAg
322	TCIPIPSSWAFGKFL	Q80IU6	HBSAG_HBVE2	PSSWAFGKF	0.000277	95	HLA-DPA10201-DPB12601	Full HBsAg
323	CIPIPSSWAFGKFLW	Q80IU6	HBSAG_HBVE2	PSSWAFGKF	0.000248	95	HLA-DPA10201-DPB12601	Full HBsAg
324	IPIPSSWAFGKFLWE	Q80IU6	HBSAG_HBVE2	WAFGKFLWE	0.001255	78.31	HLA-DPA10201-DPB12601	Full HBsAg
325	PIPSSWAFGKFLWEW	Q80IU6	HBSAG_HBVE2	WAFGKFLWE	0.001861	68.08	HLA-DPA10201-DPB12601	Full HBsAg
326	IPSSWAFGKFLWEWA	Q80IU6	HBSAG_HBVE2	WAFGKFLWE	0.003978	44.86	HLA-DPA10201-DPB12601	Full HBsAg
327	PSSWAFGKFLWEWAS	Q80IU6	HBSAG_HBVE2	WAFGKFLWE	0.005633	34.37	HLA-DPA10201-DPB12601	Full HBsAg
328	SSWAFGKFLWEWASA	Q80IU6	HBSAG_HBVE2	WAFGKFLWE	0.001475	74.3	HLA-DPA10201-DPB12601	Full HBsAg
329	SWAFGKFLWEWASAR	Q80IU6	HBSAG_HBVE2	FLWEWASAR	0.001538	73.26	HLA-DPA10201-DPB12601	Full HBsAg
330	WAFGKFLWEWASARF	Q80IU6	HBSAG_HBVE2	FLWEWASAR	0.001585	72.48	HLA-DPA10201-DPB12601	Full HBsAg
331	AFGKFLWEWASARFS	Q80IU6	HBSAG_HBVE2	FLWEWASAR	0.002922	54.58	HLA-DPA10201-DPB12601	Full HBsAg
332	FGKFLWEWASARFSW	Q80IU6	HBSAG_HBVE2	WEWASARFS	0.003854	45.91	HLA-DPA10201-DPB12601	Full HBsAg
333	GKFLWEWASARFSWL	Q80IU6	HBSAG_HBVE2	WASARFSWL	0.008544	23.11	HLA-DPA10201-DPB12601	Full HBsAg
334	KFLWEWASARFSWLS	Q80IU6	HBSAG_HBVE2	WASARFSWL	0.011158	16.97	HLA-DPA10201-DPB12601	Full HBsAg
335	FLWEWASARFSWLSL	Q80IU6	HBSAG_HBVE2	WASARFSWL	0.008211	24.06	HLA-DPA10201-DPB12601	Full HBsAg
336	LWEWASARFSWLSLL	Q80IU6	HBSAG_HBVE2	WASARFSWL	0.005833	33.38	HLA-DPA10201-DPB12601	Full HBsAg
337	WEWASARFSWLSLLV	Q80IU6	HBSAG_HBVE2	WASARFSWL	0.005375	35.7	HLA-DPA10201-DPB12601	Full HBsAg
338	EWASARFSWLSLLVP	Q80IU6	HBSAG_HBVE2	RFSWLSLLV	0.009871	19.67	HLA-DPA10201-DPB12601	Full HBsAg
339	WASARFSWLSLLVPF	Q80IU6	HBSAG_HBVE2	RFSWLSLLV	0.010388	18.52	HLA-DPA10201-DPB12601	Full HBsAg
340	ASARFSWLSLLVPFV	Q80IU6	HBSAG_HBVE2	RFSWLSLLV	0.011131	17.02	HLA-DPA10201-DPB12601	Full HBsAg
341	SARFSWLSLLVPFVQ	Q80IU6	HBSAG_HBVE2	RFSWLSLLV	0.008586	22.99	HLA-DPA10201-DPB12601	Full HBsAg
342	ARFSWLSLLVPFVQW	Q80IU6	HBSAG_HBVE2	WLSLLVPFV	0.004422	41.49	HLA-DPA10201-DPB12601	Full HBsAg
343	RFSWLSLLVPFVQWF	Q80IU6	HBSAG_HBVE2	WLSLLVPFV	0.002628	57.86	HLA-DPA10201-DPB12601	Full HBsAg
344	FSWLSLLVPFVQWFA	Q80IU6	HBSAG_HBVE2	WLSLLVPFV	0.000844	86.32	HLA-DPA10201-DPB12601	Full HBsAg
345	SWLSLLVPFVQWFAG	Q80IU6	HBSAG_HBVE2	LSLLVPFVQ	0.00063	90.71	HLA-DPA10201-DPB12601	Full HBsAg
346	WLSLLVPFVQWFAGL	Q80IU6	HBSAG_HBVE2	PFVQWFAGL	0.000783	87.58	HLA-DPA10201-DPB12601	Full HBsAg
347	LSLLVPFVQWFAGLS	Q80IU6	HBSAG_HBVE2	PFVQWFAGL	0.000975	83.69	HLA-DPA10201-DPB12601	Full HBsAg
348	SLLVPFVQWFAGLSP	Q80IU6	HBSAG_HBVE2	FVQWFAGLS	0.002536	58.91	HLA-DPA10201-DPB12601	Full HBsAg
349	LLVPFVQWFAGLSPT	Q80IU6	HBSAG_HBVE2	FVQWFAGLS	0.003326	50.58	HLA-DPA10201-DPB12601	Full HBsAg
350	LVPFVQWFAGLSPTV	Q80IU6	HBSAG_HBVE2	FVQWFAGLS	0.004059	44.21	HLA-DPA10201-DPB12601	Full HBsAg
351	VPFVQWFAGLSPTVW	Q80IU6	HBSAG_HBVE2	FVQWFAGLS	0.003318	50.66	HLA-DPA10201-DPB12601	Full HBsAg
352	PFVQWFAGLSPTVWL	Q80IU6	HBSAG_HBVE2	FAGLSPTVW	0.002354	61.15	HLA-DPA10201-DPB12601	Full HBsAg
353	FVQWFAGLSPTVWLS	Q80IU6	HBSAG_HBVE2	FAGLSPTVW	0.003067	53.14	HLA-DPA10201-DPB12601	Full HBsAg
354	VQWFAGLSPTVWLSV	Q80IU6	HBSAG_HBVE2	FAGLSPTVW	0.003063	53.18	HLA-DPA10201-DPB12601	Full HBsAg
355	QWFAGLSPTVWLSVI	Q80IU6	HBSAG_HBVE2	FAGLSPTVW	0.002511	59.19	HLA-DPA10201-DPB12601	Full HBsAg
356	WFAGLSPTVWLSVIW	Q80IU6	HBSAG_HBVE2	LSPTVWLSV	0.001486	74.12	HLA-DPA10201-DPB12601	Full HBsAg
357	FAGLSPTVWLSVIWM	Q80IU6	HBSAG_HBVE2	LSPTVWLSV	0.000786	87.52	HLA-DPA10201-DPB12601	Full HBsAg
358	AGLSPTVWLSVIWMM	Q80IU6	HBSAG_HBVE2	LSPTVWLSV	0.000542	92.45	HLA-DPA10201-DPB12601	Full HBsAg
359	GLSPTVWLSVIWMMW	Q80IU6	HBSAG_HBVE2	VWLSVIWMM	0.000353	95	HLA-DPA10201-DPB12601	Full HBsAg
360	LSPTVWLSVIWMMWY	Q80IU6	HBSAG_HBVE2	VWLSVIWMM	0.000307	95	HLA-DPA10201-DPB12601	Full HBsAg
361	SPTVWLSVIWMMWYW	Q80IU6	HBSAG_HBVE2	VWLSVIWMM	0.000218	95	HLA-DPA10201-DPB12601	Full HBsAg
362	PTVWLSVIWMMWYWG	Q80IU6	HBSAG_HBVE2	VWLSVIWMM	0.000119	95	HLA-DPA10201-DPB12601	Full HBsAg
363	TVWLSVIWMMWYWGP	Q80IU6	HBSAG_HBVE2	LSVIWMMWY	0.000102	95	HLA-DPA10201-DPB12601	Full HBsAg
364	VWLSVIWMMWYWGPS	Q80IU6	HBSAG_HBVE2	WMMWYWGPS	0.000115	95	HLA-DPA10201-DPB12601	Full HBsAg
365	WLSVIWMMWYWGPSL	Q80IU6	HBSAG_HBVE2	WMMWYWGPS	0.000137	95	HLA-DPA10201-DPB12601	Full HBsAg
366	LSVIWMMWYWGPSLY	Q80IU6	HBSAG_HBVE2	WMMWYWGPS	0.000315	95	HLA-DPA10201-DPB12601	Full HBsAg
367	SVIWMMWYWGPSLYN	Q80IU6	HBSAG_HBVE2	MWYWGPSLY	0.000993	83.34	HLA-DPA10201-DPB12601	Full HBsAg
368	VIWMMWYWGPSLYNI	Q80IU6	HBSAG_HBVE2	YWGPSLYNI	0.001859	68.11	HLA-DPA10201-DPB12601	Full HBsAg
369	IWMMWYWGPSLYNIL	Q80IU6	HBSAG_HBVE2	YWGPSLYNI	0.001934	66.98	HLA-DPA10201-DPB12601	Full HBsAg
370	WMMWYWGPSLYNILS	Q80IU6	HBSAG_HBVE2	YWGPSLYNI	0.002746	56.51	HLA-DPA10201-DPB12601	Full HBsAg
371	MMWYWGPSLYNILSP	Q80IU6	HBSAG_HBVE2	YWGPSLYNI	0.00471	39.59	HLA-DPA10201-DPB12601	Full HBsAg
372	MWYWGPSLYNILSPF	Q80IU6	HBSAG_HBVE2	YWGPSLYNI	0.002971	54.09	HLA-DPA10201-DPB12601	Full HBsAg
373	WYWGPSLYNILSPFI	Q80IU6	HBSAG_HBVE2	YWGPSLYNI	0.001987	66.18	HLA-DPA10201-DPB12601	Full HBsAg
374	YWGPSLYNILSPFIP	Q80IU6	HBSAG_HBVE2	LYNILSPFI	0.002749	56.48	HLA-DPA10201-DPB12601	Full HBsAg
375	WGPSLYNILSPFIPL	Q80IU6	HBSAG_HBVE2	LYNILSPFI	0.002893	54.86	HLA-DPA10201-DPB12601	Full HBsAg
376	GPSLYNILSPFIPLL	Q80IU6	HBSAG_HBVE2	LYNILSPFI	0.002456	59.82	HLA-DPA10201-DPB12601	Full HBsAg
377	PSLYNILSPFIPLLP	Q80IU6	HBSAG_HBVE2	YNILSPFIP	0.004627	40.12	HLA-DPA10201-DPB12601	Full HBsAg
378	SLYNILSPFIPLLPI	Q80IU6	HBSAG_HBVE2	ILSPFIPLL	0.004088	43.98	HLA-DPA10201-DPB12601	Full HBsAg
379	LYNILSPFIPLLPIF	Q80IU6	HBSAG_HBVE2	ILSPFIPLL	0.003699	47.2	HLA-DPA10201-DPB12601	Full HBsAg
380	YNILSPFIPLLPIFF	Q80IU6	HBSAG_HBVE2	ILSPFIPLL	0.002823	55.64	HLA-DPA10201-DPB12601	Full HBsAg
381	NILSPFIPLLPIFFC	Q80IU6	HBSAG_HBVE2	FIPLLPIFF	0.00142	75.24	HLA-DPA10201-DPB12601	Full HBsAg
382	ILSPFIPLLPIFFCL	Q80IU6	HBSAG_HBVE2	FIPLLPIFF	0.000933	84.51	HLA-DPA10201-DPB12601	Full HBsAg
383	LSPFIPLLPIFFCLW	Q80IU6	HBSAG_HBVE2	FIPLLPIFF	0.000689	89.52	HLA-DPA10201-DPB12601	Full HBsAg
384	SPFIPLLPIFFCLWV	Q80IU6	HBSAG_HBVE2	FIPLLPIFF	0.000461	94.05	HLA-DPA10201-DPB12601	Full HBsAg
385	PFIPLLPIFFCLWVY	Q80IU6	HBSAG_HBVE2	FIPLLPIFF	0.000164	95	HLA-DPA10201-DPB12601	Full HBsAg
386	FIPLLPIFFCLWVYI	Q80IU6	HBSAG_HBVE2	IFFCLWVYI	0.000145	95	HLA-DPA10201-DPB12601	Full HBsAg
12	MGTNLSVPNPLGFFP	Q81162	HBSAG_HBVC8	LSVPNPLGF	0.002601	58.17	HLA-DPA10201-DPB12601	Full HBsAg
13	GTNLSVPNPLGFFPD	Q81162	HBSAG_HBVC8	LSVPNPLGF	0.003233	51.5	HLA-DPA10201-DPB12601	Full HBsAg
14	TNLSVPNPLGFFPDH	Q81162	HBSAG_HBVC8	LSVPNPLGF	0.001458	74.58	HLA-DPA10201-DPB12601	Full HBsAg
15	NLSVPNPLGFFPDHQ	Q81162	HBSAG_HBVC8	PNPLGFFPD	0.000527	92.75	HLA-DPA10201-DPB12601	Full HBsAg
16	LSVPNPLGFFPDHQL	Q81162	HBSAG_HBVC8	LGFFPDHQL	0.001374	76.1	HLA-DPA10201-DPB12601	Full HBsAg
17	SVPNPLGFFPDHQLD	Q81162	HBSAG_HBVC8	LGFFPDHQL	0.006566	30.02	HLA-DPA10201-DPB12601	Full HBsAg
18	VPNPLGFFPDHQLDP	Q81162	HBSAG_HBVC8	LGFFPDHQL	0.014136	12.64	HLA-DPA10201-DPB12601	Full HBsAg
19	PNPLGFFPDHQLDPA	Q81162	HBSAG_HBVC8	LGFFPDHQL	0.019538	7.92	HLA-DPA10201-DPB12601	Full HBsAg
20	NPLGFFPDHQLDPAF	Q81162	HBSAG_HBVC8	LGFFPDHQL	0.006036	32.4	HLA-DPA10201-DPB12601	Full HBsAg
21	PLGFFPDHQLDPAFG	Q81162	HBSAG_HBVC8	FFPDHQLDP	0.001588	72.43	HLA-DPA10201-DPB12601	Full HBsAg
22	LGFFPDHQLDPAFGA	Q81162	HBSAG_HBVC8	FFPDHQLDP	0.000802	87.19	HLA-DPA10201-DPB12601	Full HBsAg
23	GFFPDHQLDPAFGAN	Q81162	HBSAG_HBVC8	HQLDPAFGA	0.001479	74.24	HLA-DPA10201-DPB12601	Full HBsAg
24	FFPDHQLDPAFGANS	Q81162	HBSAG_HBVC8	HQLDPAFGA	0.002824	55.63	HLA-DPA10201-DPB12601	Full HBsAg
25	FPDHQLDPAFGANSN	Q81162	HBSAG_HBVC8	LDPAFGANS	0.005347	35.85	HLA-DPA10201-DPB12601	Full HBsAg
26	PDHQLDPAFGANSNN	Q81162	HBSAG_HBVC8	LDPAFGANS	0.006762	29.22	HLA-DPA10201-DPB12601	Full HBsAg
27	DHQLDPAFGANSNNP	Q81162	HBSAG_HBVC8	LDPAFGANS	0.006613	29.83	HLA-DPA10201-DPB12601	Full HBsAg
28	HQLDPAFGANSNNPD	Q81162	HBSAG_HBVC8	FGANSNNPD	0.004733	39.44	HLA-DPA10201-DPB12601	Full HBsAg
29	QLDPAFGANSNNPDW	Q81162	HBSAG_HBVC8	FGANSNNPD	0.005657	34.25	HLA-DPA10201-DPB12601	Full HBsAg
30	LDPAFGANSNNPDWD	Q81162	HBSAG_HBVC8	FGANSNNPD	0.009836	19.76	HLA-DPA10201-DPB12601	Full HBsAg
31	DPAFGANSNNPDWDF	Q81162	HBSAG_HBVC8	FGANSNNPD	0.010184	18.93	HLA-DPA10201-DPB12601	Full HBsAg
32	PAFGANSNNPDWDFN	Q81162	HBSAG_HBVC8	FGANSNNPD	0.004707	39.61	HLA-DPA10201-DPB12601	Full HBsAg
33	AFGANSNNPDWDFNP	Q81162	HBSAG_HBVC8	FGANSNNPD	0.002229	62.81	HLA-DPA10201-DPB12601	Full HBsAg
34	FGANSNNPDWDFNPN	Q81162	HBSAG_HBVC8	ANSNNPDWD	0.00054	92.49	HLA-DPA10201-DPB12601	Full HBsAg
35	GANSNNPDWDFNPNK	Q81162	HBSAG_HBVC8	PDWDFNPNK	0.000519	92.91	HLA-DPA10201-DPB12601	Full HBsAg
36	ANSNNPDWDFNPNKD	Q81162	HBSAG_HBVC8	PDWDFNPNK	0.000701	89.28	HLA-DPA10201-DPB12601	Full HBsAg
37	NSNNPDWDFNPNKDQ	Q81162	HBSAG_HBVC8	DWDFNPNKD	0.001369	76.19	HLA-DPA10201-DPB12601	Full HBsAg
38	SNNPDWDFNPNKDQW	Q81162	HBSAG_HBVC8	DWDFNPNKD	0.001662	71.2	HLA-DPA10201-DPB12601	Full HBsAg
39	NNPDWDFNPNKDQWP	Q81162	HBSAG_HBVC8	WDFNPNKDQ	0.002301	61.85	HLA-DPA10201-DPB12601	Full HBsAg
40	NPDWDFNPNKDQWPE	Q81162	HBSAG_HBVC8	WDFNPNKDQ	0.002242	62.64	HLA-DPA10201-DPB12601	Full HBsAg
41	PDWDFNPNKDQWPEA	Q81162	HBSAG_HBVC8	FNPNKDQWP	0.001242	78.55	HLA-DPA10201-DPB12601	Full HBsAg
42	DWDFNPNKDQWPEAN	Q81162	HBSAG_HBVC8	FNPNKDQWP	0.001327	76.97	HLA-DPA10201-DPB12601	Full HBsAg
43	WDFNPNKDQWPEANQ	Q81162	HBSAG_HBVC8	FNPNKDQWP	0.000872	85.74	HLA-DPA10201-DPB12601	Full HBsAg
44	DFNPNKDQWPEANQV	Q81162	HBSAG_HBVC8	DQWPEANQV	0.001702	70.53	HLA-DPA10201-DPB12601	Full HBsAg
45	FNPNKDQWPEANQVG	Q81162	HBSAG_HBVC8	DQWPEANQV	0.004591	40.36	HLA-DPA10201-DPB12601	Full HBsAg
46	NPNKDQWPEANQVGA	Q81162	HBSAG_HBVC8	DQWPEANQV	0.008678	22.72	HLA-DPA10201-DPB12601	Full HBsAg
47	PNKDQWPEANQVGAG	Q81162	HBSAG_HBVC8	DQWPEANQV	0.01137	16.6	HLA-DPA10201-DPB12601	Full HBsAg
48	NKDQWPEANQVGAGA	Q81162	HBSAG_HBVC8	DQWPEANQV	0.004555	40.6	HLA-DPA10201-DPB12601	Full HBsAg
49	KDQWPEANQVGAGAF	Q81162	HBSAG_HBVC8	QWPEANQVG	0.001642	71.53	HLA-DPA10201-DPB12601	Full HBsAg
50	DQWPEANQVGAGAFG	Q81162	HBSAG_HBVC8	PEANQVGAG	0.001041	82.4	HLA-DPA10201-DPB12601	Full HBsAg
51	QWPEANQVGAGAFGP	Q81162	HBSAG_HBVC8	EANQVGAGA	0.00087	85.79	HLA-DPA10201-DPB12601	Full HBsAg
52	WPEANQVGAGAFGPG	Q81162	HBSAG_HBVC8	ANQVGAGAF	0.000852	86.16	HLA-DPA10201-DPB12601	Full HBsAg
53	PEANQVGAGAFGPGF	Q81162	HBSAG_HBVC8	VGAGAFGPG	0.001181	79.68	HLA-DPA10201-DPB12601	Full HBsAg
54	EANQVGAGAFGPGFT	Q81162	HBSAG_HBVC8	VGAGAFGPG	0.001681	70.88	HLA-DPA10201-DPB12601	Full HBsAg
55	ANQVGAGAFGPGFTP	Q81162	HBSAG_HBVC8	VGAGAFGPG	0.002882	54.97	HLA-DPA10201-DPB12601	Full HBsAg
56	NQVGAGAFGPGFTPP	Q81162	HBSAG_HBVC8	VGAGAFGPG	0.001484	74.15	HLA-DPA10201-DPB12601	Full HBsAg
57	QVGAGAFGPGFTPPH	Q81162	HBSAG_HBVC8	AGAFGPGFT	0.000678	89.75	HLA-DPA10201-DPB12601	Full HBsAg
58	VGAGAFGPGFTPPHG	Q81162	HBSAG_HBVC8	FGPGFTPPH	0.000933	84.51	HLA-DPA10201-DPB12601	Full HBsAg
59	GAGAFGPGFTPPHGG	Q81162	HBSAG_HBVC8	FGPGFTPPH	0.001384	75.91	HLA-DPA10201-DPB12601	Full HBsAg
60	AGAFGPGFTPPHGGL	Q81162	HBSAG_HBVC8	FGPGFTPPH	0.000965	83.89	HLA-DPA10201-DPB12601	Full HBsAg
61	GAFGPGFTPPHGGLL	Q81162	HBSAG_HBVC8	FTPPHGGLL	0.002181	63.45	HLA-DPA10201-DPB12601	Full HBsAg
62	AFGPGFTPPHGGLLG	Q81162	HBSAG_HBVC8	FTPPHGGLL	0.00536	35.78	HLA-DPA10201-DPB12601	Full HBsAg
63	FGPGFTPPHGGLLGW	Q81162	HBSAG_HBVC8	FTPPHGGLL	0.00547	35.19	HLA-DPA10201-DPB12601	Full HBsAg
64	GPGFTPPHGGLLGWS	Q81162	HBSAG_HBVC8	FTPPHGGLL	0.006493	30.32	HLA-DPA10201-DPB12601	Full HBsAg
65	PGFTPPHGGLLGWSP	Q81162	HBSAG_HBVC8	FTPPHGGLL	0.002303	61.83	HLA-DPA10201-DPB12601	Full HBsAg
66	GFTPPHGGLLGWSPQ	Q81162	HBSAG_HBVC8	FTPPHGGLL	0.000747	88.33	HLA-DPA10201-DPB12601	Full HBsAg
67	FTPPHGGLLGWSPQA	Q81162	HBSAG_HBVC8	PHGGLLGWS	0.000417	94.92	HLA-DPA10201-DPB12601	Full HBsAg
68	TPPHGGLLGWSPQAQ	Q81162	HBSAG_HBVC8	LLGWSPQAQ	0.000647	90.38	HLA-DPA10201-DPB12601	Full HBsAg
69	PPHGGLLGWSPQAQG	Q81162	HBSAG_HBVC8	LLGWSPQAQ	0.001682	70.86	HLA-DPA10201-DPB12601	Full HBsAg
70	PHGGLLGWSPQAQGI	Q81162	HBSAG_HBVC8	LLGWSPQAQ	0.002477	59.58	HLA-DPA10201-DPB12601	Full HBsAg
71	HGGLLGWSPQAQGIL	Q81162	HBSAG_HBVC8	LLGWSPQAQ	0.002274	62.21	HLA-DPA10201-DPB12601	Full HBsAg
72	GGLLGWSPQAQGILT	Q81162	HBSAG_HBVC8	LLGWSPQAQ	0.001126	80.74	HLA-DPA10201-DPB12601	Full HBsAg
73	GLLGWSPQAQGILTT	Q81162	HBSAG_HBVC8	WSPQAQGIL	0.00065	90.32	HLA-DPA10201-DPB12601	Full HBsAg
74	LLGWSPQAQGILTTV	Q81162	HBSAG_HBVC8	WSPQAQGIL	0.000517	92.94	HLA-DPA10201-DPB12601	Full HBsAg
75	LGWSPQAQGILTTVP	Q81162	HBSAG_HBVC8	PQAQGILTT	0.000702	89.26	HLA-DPA10201-DPB12601	Full HBsAg
76	GWSPQAQGILTTVPA	Q81162	HBSAG_HBVC8	QGILTTVPA	0.001214	79.07	HLA-DPA10201-DPB12601	Full HBsAg
77	WSPQAQGILTTVPAA	Q81162	HBSAG_HBVC8	QGILTTVPA	0.001594	72.33	HLA-DPA10201-DPB12601	Full HBsAg
78	SPQAQGILTTVPAAP	Q81162	HBSAG_HBVC8	QGILTTVPA	0.003513	48.81	HLA-DPA10201-DPB12601	Full HBsAg
79	PQAQGILTTVPAAPP	Q81162	HBSAG_HBVC8	ILTTVPAAP	0.008237	23.97	HLA-DPA10201-DPB12601	Full HBsAg
80	QAQGILTTVPAAPPP	Q81162	HBSAG_HBVC8	ILTTVPAAP	0.018191	8.83	HLA-DPA10201-DPB12601	Full HBsAg
81	AQGILTTVPAAPPPA	Q81162	HBSAG_HBVC8	ILTTVPAAP	0.026759	4.8	HLA-DPA10201-DPB12601	Full HBsAg
82	QGILTTVPAAPPPAS	Q81162	HBSAG_HBVC8	LTTVPAAPP	0.019037	8.25	HLA-DPA10201-DPB12601	Full HBsAg
83	GILTTVPAAPPPAST	Q81162	HBSAG_HBVC8	LTTVPAAPP	0.005888	33.11	HLA-DPA10201-DPB12601	Full HBsAg
84	ILTTVPAAPPPASTN	Q81162	HBSAG_HBVC8	TVPAAPPPA	0.003022	53.59	HLA-DPA10201-DPB12601	Full HBsAg
85	LTTVPAAPPPASTNR	Q81162	HBSAG_HBVC8	PAAPPPAST	0.002297	61.91	HLA-DPA10201-DPB12601	Full HBsAg
86	TTVPAAPPPASTNRQ	Q81162	HBSAG_HBVC8	PAAPPPAST	0.002058	65.11	HLA-DPA10201-DPB12601	Full HBsAg
87	TVPAAPPPASTNRQS	Q81162	HBSAG_HBVC8	PAAPPPAST	0.00124	78.59	HLA-DPA10201-DPB12601	Full HBsAg
88	VPAAPPPASTNRQSG	Q81162	HBSAG_HBVC8	AAPPPASTN	0.000476	93.75	HLA-DPA10201-DPB12601	Full HBsAg
89	PAAPPPASTNRQSGR	Q81162	HBSAG_HBVC8	PASTNRQSG	0.000405	95	HLA-DPA10201-DPB12601	Full HBsAg
90	AAPPPASTNRQSGRQ	Q81162	HBSAG_HBVC8	PASTNRQSG	0.000476	93.75	HLA-DPA10201-DPB12601	Full HBsAg
91	APPPASTNRQSGRQP	Q81162	HBSAG_HBVC8	PASTNRQSG	0.000668	89.96	HLA-DPA10201-DPB12601	Full HBsAg
92	PPPASTNRQSGRQPT	Q81162	HBSAG_HBVC8	PASTNRQSG	0.000382	95	HLA-DPA10201-DPB12601	Full HBsAg
93	PPASTNRQSGRQPTP	Q81162	HBSAG_HBVC8	NRQSGRQPT	0.000613	91.05	HLA-DPA10201-DPB12601	Full HBsAg
94	PASTNRQSGRQPTPI	Q81162	HBSAG_HBVC8	NRQSGRQPT	0.000672	89.88	HLA-DPA10201-DPB12601	Full HBsAg
95	ASTNRQSGRQPTPIS	Q81162	HBSAG_HBVC8	NRQSGRQPT	0.00087	85.79	HLA-DPA10201-DPB12601	Full HBsAg
96	STNRQSGRQPTPISP	Q81162	HBSAG_HBVC8	QSGRQPTPI	0.001092	81.41	HLA-DPA10201-DPB12601	Full HBsAg
97	TNRQSGRQPTPISPP	Q81162	HBSAG_HBVC8	QSGRQPTPI	0.001597	72.28	HLA-DPA10201-DPB12601	Full HBsAg
98	NRQSGRQPTPISPPL	Q81162	HBSAG_HBVC8	RQPTPISPP	0.00191	67.34	HLA-DPA10201-DPB12601	Full HBsAg
99	RQSGRQPTPISPPLR	Q81162	HBSAG_HBVC8	RQPTPISPP	0.005324	35.97	HLA-DPA10201-DPB12601	Full HBsAg
100	QSGRQPTPISPPLRD	Q81162	HBSAG_HBVC8	RQPTPISPP	0.008952	21.94	HLA-DPA10201-DPB12601	Full HBsAg
101	SGRQPTPISPPLRDS	Q81162	HBSAG_HBVC8	RQPTPISPP	0.003414	49.73	HLA-DPA10201-DPB12601	Full HBsAg
102	GRQPTPISPPLRDSH	Q81162	HBSAG_HBVC8	PTPISPPLR	0.002413	60.36	HLA-DPA10201-DPB12601	Full HBsAg
103	RQPTPISPPLRDSHP	Q81162	HBSAG_HBVC8	TPISPPLRD	0.002318	61.63	HLA-DPA10201-DPB12601	Full HBsAg
104	QPTPISPPLRDSHPQ	Q81162	HBSAG_HBVC8	PISPPLRDS	0.001637	71.61	HLA-DPA10201-DPB12601	Full HBsAg
105	PTPISPPLRDSHPQA	Q81162	HBSAG_HBVC8	ISPPLRDSH	0.000828	86.65	HLA-DPA10201-DPB12601	Full HBsAg
106	TPISPPLRDSHPQAM	Q81162	HBSAG_HBVC8	LRDSHPQAM	0.006187	31.67	HLA-DPA10201-DPB12601	Full HBsAg
107	PISPPLRDSHPQAMQ	Q81162	HBSAG_HBVC8	LRDSHPQAM	0.011763	15.93	HLA-DPA10201-DPB12601	Full HBsAg
108	ISPPLRDSHPQAMQW	Q81162	HBSAG_HBVC8	LRDSHPQAM	0.012445	14.87	HLA-DPA10201-DPB12601	Full HBsAg
109	SPPLRDSHPQAMQWN	Q81162	HBSAG_HBVC8	LRDSHPQAM	0.016357	10.35	HLA-DPA10201-DPB12601	Full HBsAg
110	PPLRDSHPQAMQWNS	Q81162	HBSAG_HBVC8	LRDSHPQAM	0.007326	27.01	HLA-DPA10201-DPB12601	Full HBsAg
111	PLRDSHPQAMQWNST	Q81162	HBSAG_HBVC8	LRDSHPQAM	0.001826	68.61	HLA-DPA10201-DPB12601	Full HBsAg
112	LRDSHPQAMQWNSTT	Q81162	HBSAG_HBVC8	PQAMQWNST	0.000572	91.86	HLA-DPA10201-DPB12601	Full HBsAg
113	RDSHPQAMQWNSTTF	Q81162	HBSAG_HBVC8	PQAMQWNST	0.000527	92.75	HLA-DPA10201-DPB12601	Full HBsAg
114	DSHPQAMQWNSTTFH	Q81162	HBSAG_HBVC8	PQAMQWNST	0.000831	86.59	HLA-DPA10201-DPB12601	Full HBsAg
115	SHPQAMQWNSTTFHQ	Q81162	HBSAG_HBVC8	MQWNSTTFH	0.001275	77.94	HLA-DPA10201-DPB12601	Full HBsAg
116	HPQAMQWNSTTFHQA	Q81162	HBSAG_HBVC8	WNSTTFHQA	0.024565	5.52	HLA-DPA10201-DPB12601	Full HBsAg
117	PQAMQWNSTTFHQAL	Q81162	HBSAG_HBVC8	WNSTTFHQA	0.033192	3.27	HLA-DPA10201-DPB12601	Full HBsAg
118	QAMQWNSTTFHQALL	Q81162	HBSAG_HBVC8	WNSTTFHQA	0.032037	3.49	HLA-DPA10201-DPB12601	Full HBsAg
119	AMQWNSTTFHQALLD	Q81162	HBSAG_HBVC8	WNSTTFHQA	0.055156	1.14	HLA-DPA10201-DPB12601	Full HBsAg
120	MQWNSTTFHQALLDP	Q81162	HBSAG_HBVC8	WNSTTFHQA	0.023197	6.05	HLA-DPA10201-DPB12601	Full HBsAg
121	QWNSTTFHQALLDPR	Q81162	HBSAG_HBVC8	WNSTTFHQA	0.011793	15.88	HLA-DPA10201-DPB12601	Full HBsAg
122	WNSTTFHQALLDPRV	Q81162	HBSAG_HBVC8	TTFHQALLD	0.008716	22.61	HLA-DPA10201-DPB12601	Full HBsAg
123	NSTTFHQALLDPRVR	Q81162	HBSAG_HBVC8	FHQALLDPR	0.012938	14.17	HLA-DPA10201-DPB12601	Full HBsAg
124	STTFHQALLDPRVRG	Q81162	HBSAG_HBVC8	FHQALLDPR	0.01511	11.56	HLA-DPA10201-DPB12601	Full HBsAg
125	TTFHQALLDPRVRGL	Q81162	HBSAG_HBVC8	FHQALLDPR	0.005874	33.18	HLA-DPA10201-DPB12601	Full HBsAg
126	TFHQALLDPRVRGLY	Q81162	HBSAG_HBVC8	QALLDPRVR	0.002021	65.66	HLA-DPA10201-DPB12601	Full HBsAg
127	FHQALLDPRVRGLYF	Q81162	HBSAG_HBVC8	LLDPRVRGL	0.001129	80.68	HLA-DPA10201-DPB12601	Full HBsAg
128	HQALLDPRVRGLYFP	Q81162	HBSAG_HBVC8	LLDPRVRGL	0.001457	74.6	HLA-DPA10201-DPB12601	Full HBsAg
129	QALLDPRVRGLYFPA	Q81162	HBSAG_HBVC8	RVRGLYFPA	0.000931	84.55	HLA-DPA10201-DPB12601	Full HBsAg
130	ALLDPRVRGLYFPAG	Q81162	HBSAG_HBVC8	VRGLYFPAG	0.002335	61.4	HLA-DPA10201-DPB12601	Full HBsAg
131	LLDPRVRGLYFPAGG	Q81162	HBSAG_HBVC8	VRGLYFPAG	0.00704	28.11	HLA-DPA10201-DPB12601	Full HBsAg
132	LDPRVRGLYFPAGGS	Q81162	HBSAG_HBVC8	VRGLYFPAG	0.010682	17.94	HLA-DPA10201-DPB12601	Full HBsAg
133	DPRVRGLYFPAGGSS	Q81162	HBSAG_HBVC8	VRGLYFPAG	0.012419	14.91	HLA-DPA10201-DPB12601	Full HBsAg
134	PRVRGLYFPAGGSSS	Q81162	HBSAG_HBVC8	VRGLYFPAG	0.007151	27.68	HLA-DPA10201-DPB12601	Full HBsAg
135	RVRGLYFPAGGSSSG	Q81162	HBSAG_HBVC8	YFPAGGSSS	0.003765	46.65	HLA-DPA10201-DPB12601	Full HBsAg
136	VRGLYFPAGGSSSGT	Q81162	HBSAG_HBVC8	YFPAGGSSS	0.00409	43.96	HLA-DPA10201-DPB12601	Full HBsAg
137	RGLYFPAGGSSSGTV	Q81162	HBSAG_HBVC8	YFPAGGSSS	0.003532	48.64	HLA-DPA10201-DPB12601	Full HBsAg
138	GLYFPAGGSSSGTVN	Q81162	HBSAG_HBVC8	YFPAGGSSS	0.000854	86.12	HLA-DPA10201-DPB12601	Full HBsAg
139	LYFPAGGSSSGTVNP	Q81162	HBSAG_HBVC8	AGGSSSGTV	0.00031	95	HLA-DPA10201-DPB12601	Full HBsAg
140	YFPAGGSSSGTVNPV	Q81162	HBSAG_HBVC8	AGGSSSGTV	0.000341	95	HLA-DPA10201-DPB12601	Full HBsAg
141	FPAGGSSSGTVNPVP	Q81162	HBSAG_HBVC8	SSSGTVNPV	0.000629	90.73	HLA-DPA10201-DPB12601	Full HBsAg
142	PAGGSSSGTVNPVPT	Q81162	HBSAG_HBVC8	SSSGTVNPV	0.000944	84.3	HLA-DPA10201-DPB12601	Full HBsAg
143	AGGSSSGTVNPVPTI	Q81162	HBSAG_HBVC8	SSSGTVNPV	0.001095	81.35	HLA-DPA10201-DPB12601	Full HBsAg
144	GGSSSGTVNPVPTIV	Q81162	HBSAG_HBVC8	GTVNPVPTI	0.001142	80.43	HLA-DPA10201-DPB12601	Full HBsAg
145	GSSSGTVNPVPTIVS	Q81162	HBSAG_HBVC8	TVNPVPTIV	0.00196	66.59	HLA-DPA10201-DPB12601	Full HBsAg
146	SSSGTVNPVPTIVSP	Q81162	HBSAG_HBVC8	VNPVPTIVS	0.004854	38.68	HLA-DPA10201-DPB12601	Full HBsAg
147	SSGTVNPVPTIVSPI	Q81162	HBSAG_HBVC8	VNPVPTIVS	0.007497	26.44	HLA-DPA10201-DPB12601	Full HBsAg
148	SGTVNPVPTIVSPIS	Q81162	HBSAG_HBVC8	VNPVPTIVS	0.008854	22.21	HLA-DPA10201-DPB12601	Full HBsAg
149	GTVNPVPTIVSPISS	Q81162	HBSAG_HBVC8	PVPTIVSPI	0.004976	37.93	HLA-DPA10201-DPB12601	Full HBsAg
150	TVNPVPTIVSPISSI	Q81162	HBSAG_HBVC8	PVPTIVSPI	0.004381	41.76	HLA-DPA10201-DPB12601	Full HBsAg
151	VNPVPTIVSPISSIF	Q81162	HBSAG_HBVC8	PVPTIVSPI	0.002792	55.99	HLA-DPA10201-DPB12601	Full HBsAg
152	NPVPTIVSPISSIFS	Q81162	HBSAG_HBVC8	IVSPISSIF	0.004631	40.09	HLA-DPA10201-DPB12601	Full HBsAg
153	PVPTIVSPISSIFSR	Q81162	HBSAG_HBVC8	IVSPISSIF	0.008591	22.97	HLA-DPA10201-DPB12601	Full HBsAg
154	VPTIVSPISSIFSRT	Q81162	HBSAG_HBVC8	IVSPISSIF	0.010892	17.51	HLA-DPA10201-DPB12601	Full HBsAg
155	PTIVSPISSIFSRTG	Q81162	HBSAG_HBVC8	VSPISSIFS	0.010127	19.05	HLA-DPA10201-DPB12601	Full HBsAg
156	TIVSPISSIFSRTGD	Q81162	HBSAG_HBVC8	PISSIFSRT	0.00691	28.63	HLA-DPA10201-DPB12601	Full HBsAg
157	IVSPISSIFSRTGDP	Q81162	HBSAG_HBVC8	ISSIFSRTG	0.014301	12.44	HLA-DPA10201-DPB12601	Full HBsAg
158	VSPISSIFSRTGDPA	Q81162	HBSAG_HBVC8	ISSIFSRTG	0.012434	14.89	HLA-DPA10201-DPB12601	Full HBsAg
159	SPISSIFSRTGDPAP	Q81162	HBSAG_HBVC8	ISSIFSRTG	0.004859	38.65	HLA-DPA10201-DPB12601	Full HBsAg
160	PISSIFSRTGDPAPN	Q81162	HBSAG_HBVC8	IFSRTGDPA	0.002081	64.79	HLA-DPA10201-DPB12601	Full HBsAg
161	ISSIFSRTGDPAPNM	Q81162	HBSAG_HBVC8	IFSRTGDPA	0.00299	53.9	HLA-DPA10201-DPB12601	Full HBsAg
162	SSIFSRTGDPAPNME	Q81162	HBSAG_HBVC8	RTGDPAPNM	0.007981	24.83	HLA-DPA10201-DPB12601	Full HBsAg
163	SIFSRTGDPAPNMES	Q81162	HBSAG_HBVC8	RTGDPAPNM	0.01215	15.32	HLA-DPA10201-DPB12601	Full HBsAg
164	IFSRTGDPAPNMEST	Q81162	HBSAG_HBVC8	RTGDPAPNM	0.013174	13.85	HLA-DPA10201-DPB12601	Full HBsAg
165	FSRTGDPAPNMESTT	Q81162	HBSAG_HBVC8	RTGDPAPNM	0.004281	42.48	HLA-DPA10201-DPB12601	Full HBsAg
166	SRTGDPAPNMESTTS	Q81162	HBSAG_HBVC8	RTGDPAPNM	0.001373	76.12	HLA-DPA10201-DPB12601	Full HBsAg
167	RTGDPAPNMESTTSG	Q81162	HBSAG_HBVC8	PAPNMESTT	0.000628	90.75	HLA-DPA10201-DPB12601	Full HBsAg
168	TGDPAPNMESTTSGF	Q81162	HBSAG_HBVC8	PAPNMESTT	0.000567	91.96	HLA-DPA10201-DPB12601	Full HBsAg
169	GDPAPNMESTTSGFL	Q81162	HBSAG_HBVC8	MESTTSGFL	0.004725	39.49	HLA-DPA10201-DPB12601	Full HBsAg
170	DPAPNMESTTSGFLG	Q81162	HBSAG_HBVC8	MESTTSGFL	0.007608	26.08	HLA-DPA10201-DPB12601	Full HBsAg
171	PAPNMESTTSGFLGP	Q81162	HBSAG_HBVC8	MESTTSGFL	0.012581	14.68	HLA-DPA10201-DPB12601	Full HBsAg
172	APNMESTTSGFLGPL	Q81162	HBSAG_HBVC8	MESTTSGFL	0.011004	17.28	HLA-DPA10201-DPB12601	Full HBsAg
173	PNMESTTSGFLGPLL	Q81162	HBSAG_HBVC8	MESTTSGFL	0.005896	33.07	HLA-DPA10201-DPB12601	Full HBsAg
174	NMESTTSGFLGPLLV	Q81162	HBSAG_HBVC8	MESTTSGFL	0.001193	79.46	HLA-DPA10201-DPB12601	Full HBsAg
175	MESTTSGFLGPLLVL	Q81162	HBSAG_HBVC8	TTSGFLGPL	0.000744	88.39	HLA-DPA10201-DPB12601	Full HBsAg
176	ESTTSGFLGPLLVLQ	Q81162	HBSAG_HBVC8	FLGPLLVLQ	0.001904	67.43	HLA-DPA10201-DPB12601	Full HBsAg
177	STTSGFLGPLLVLQA	Q81162	HBSAG_HBVC8	FLGPLLVLQ	0.003768	46.62	HLA-DPA10201-DPB12601	Full HBsAg
178	TTSGFLGPLLVLQAG	Q81162	HBSAG_HBVC8	FLGPLLVLQ	0.005587	34.59	HLA-DPA10201-DPB12601	Full HBsAg
179	TSGFLGPLLVLQAGF	Q81162	HBSAG_HBVC8	FLGPLLVLQ	0.005057	37.46	HLA-DPA10201-DPB12601	Full HBsAg
180	SGFLGPLLVLQAGFF	Q81162	HBSAG_HBVC8	FLGPLLVLQ	0.002806	55.83	HLA-DPA10201-DPB12601	Full HBsAg
181	GFLGPLLVLQAGFFL	Q81162	HBSAG_HBVC8	FLGPLLVLQ	0.001348	76.58	HLA-DPA10201-DPB12601	Full HBsAg
182	FLGPLLVLQAGFFLL	Q81162	HBSAG_HBVC8	LLVLQAGFF	0.000691	89.48	HLA-DPA10201-DPB12601	Full HBsAg
183	LGPLLVLQAGFFLLT	Q81162	HBSAG_HBVC8	LLVLQAGFF	0.000744	88.39	HLA-DPA10201-DPB12601	Full HBsAg
184	GPLLVLQAGFFLLTR	Q81162	HBSAG_HBVC8	LQAGFFLLT	0.001831	68.53	HLA-DPA10201-DPB12601	Full HBsAg
185	PLLVLQAGFFLLTRI	Q81162	HBSAG_HBVC8	LQAGFFLLT	0.001317	77.16	HLA-DPA10201-DPB12601	Full HBsAg
186	LLVLQAGFFLLTRIL	Q81162	HBSAG_HBVC8	LQAGFFLLT	0.00079	87.44	HLA-DPA10201-DPB12601	Full HBsAg
187	LVLQAGFFLLTRILT	Q81162	HBSAG_HBVC8	LQAGFFLLT	0.000897	85.23	HLA-DPA10201-DPB12601	Full HBsAg
188	VLQAGFFLLTRILTI	Q81162	HBSAG_HBVC8	FLLTRILTI	0.002774	56.2	HLA-DPA10201-DPB12601	Full HBsAg
189	LQAGFFLLTRILTIP	Q81162	HBSAG_HBVC8	FLLTRILTI	0.014266	12.48	HLA-DPA10201-DPB12601	Full HBsAg
190	QAGFFLLTRILTIPQ	Q81162	HBSAG_HBVC8	FLLTRILTI	0.026026	5.02	HLA-DPA10201-DPB12601	Full HBsAg
191	AGFFLLTRILTIPQS	Q81162	HBSAG_HBVC8	FLLTRILTI	0.031539	3.6	HLA-DPA10201-DPB12601	Full HBsAg
192	GFFLLTRILTIPQSL	Q81162	HBSAG_HBVC8	FLLTRILTI	0.018896	8.34	HLA-DPA10201-DPB12601	Full HBsAg
193	FFLLTRILTIPQSLD	Q81162	HBSAG_HBVC8	RILTIPQSL	0.022656	6.29	HLA-DPA10201-DPB12601	Full HBsAg
194	FLLTRILTIPQSLDS	Q81162	HBSAG_HBVC8	RILTIPQSL	0.033705	3.18	HLA-DPA10201-DPB12601	Full HBsAg
195	LLTRILTIPQSLDSW	Q81162	HBSAG_HBVC8	RILTIPQSL	0.027222	4.66	HLA-DPA10201-DPB12601	Full HBsAg
196	LTRILTIPQSLDSWW	Q81162	HBSAG_HBVC8	RILTIPQSL	0.015717	10.94	HLA-DPA10201-DPB12601	Full HBsAg
197	TRILTIPQSLDSWWT	Q81162	HBSAG_HBVC8	RILTIPQSL	0.005432	35.39	HLA-DPA10201-DPB12601	Full HBsAg
198	RILTIPQSLDSWWTS	Q81162	HBSAG_HBVC8	LTIPQSLDS	0.000984	83.52	HLA-DPA10201-DPB12601	Full HBsAg
199	ILTIPQSLDSWWTSL	Q81162	HBSAG_HBVC8	LTIPQSLDS	0.0003	95	HLA-DPA10201-DPB12601	Full HBsAg
200	LTIPQSLDSWWTSLN	Q81162	HBSAG_HBVC8	LDSWWTSLN	0.00037	95	HLA-DPA10201-DPB12601	Full HBsAg
201	TIPQSLDSWWTSLNF	Q81162	HBSAG_HBVC8	LDSWWTSLN	0.000437	94.53	HLA-DPA10201-DPB12601	Full HBsAg
202	IPQSLDSWWTSLNFL	Q81162	HBSAG_HBVC8	LDSWWTSLN	0.000368	95	HLA-DPA10201-DPB12601	Full HBsAg
203	PQSLDSWWTSLNFLG	Q81162	HBSAG_HBVC8	LDSWWTSLN	0.000561	92.08	HLA-DPA10201-DPB12601	Full HBsAg
204	QSLDSWWTSLNFLGE	Q81162	HBSAG_HBVC8	WTSLNFLGE	0.002329	61.48	HLA-DPA10201-DPB12601	Full HBsAg
205	SLDSWWTSLNFLGEA	Q81162	HBSAG_HBVC8	WTSLNFLGE	0.0068	29.07	HLA-DPA10201-DPB12601	Full HBsAg
206	LDSWWTSLNFLGEAP	Q81162	HBSAG_HBVC8	WTSLNFLGE	0.020227	7.51	HLA-DPA10201-DPB12601	Full HBsAg
207	DSWWTSLNFLGEAPT	Q81162	HBSAG_HBVC8	WTSLNFLGE	0.022934	6.17	HLA-DPA10201-DPB12601	Full HBsAg
208	SWWTSLNFLGEAPTC	Q81162	HBSAG_HBVC8	WTSLNFLGE	0.006332	30.98	HLA-DPA10201-DPB12601	Full HBsAg
209	WWTSLNFLGEAPTCP	Q81162	HBSAG_HBVC8	WTSLNFLGE	0.001557	72.94	HLA-DPA10201-DPB12601	Full HBsAg
210	WTSLNFLGEAPTCPG	Q81162	HBSAG_HBVC8	LNFLGEAPT	0.001024	82.73	HLA-DPA10201-DPB12601	Full HBsAg
211	TSLNFLGEAPTCPGQ	Q81162	HBSAG_HBVC8	FLGEAPTCP	0.0012	79.33	HLA-DPA10201-DPB12601	Full HBsAg
212	SLNFLGEAPTCPGQN	Q81162	HBSAG_HBVC8	FLGEAPTCP	0.001276	77.92	HLA-DPA10201-DPB12601	Full HBsAg
213	LNFLGEAPTCPGQNS	Q81162	HBSAG_HBVC8	FLGEAPTCP	0.000816	86.9	HLA-DPA10201-DPB12601	Full HBsAg
214	NFLGEAPTCPGQNSQ	Q81162	HBSAG_HBVC8	EAPTCPGQN	0.000612	91.07	HLA-DPA10201-DPB12601	Full HBsAg
215	FLGEAPTCPGQNSQS	Q81162	HBSAG_HBVC8	EAPTCPGQN	0.000492	93.44	HLA-DPA10201-DPB12601	Full HBsAg
216	LGEAPTCPGQNSQSP	Q81162	HBSAG_HBVC8	EAPTCPGQN	0.000333	95	HLA-DPA10201-DPB12601	Full HBsAg
217	GEAPTCPGQNSQSPT	Q81162	HBSAG_HBVC8	TCPGQNSQS	0.000232	95	HLA-DPA10201-DPB12601	Full HBsAg
218	EAPTCPGQNSQSPTS	Q81162	HBSAG_HBVC8	PGQNSQSPT	0.000208	95	HLA-DPA10201-DPB12601	Full HBsAg
219	APTCPGQNSQSPTSN	Q81162	HBSAG_HBVC8	QNSQSPTSN	0.00044	94.47	HLA-DPA10201-DPB12601	Full HBsAg
220	PTCPGQNSQSPTSNH	Q81162	HBSAG_HBVC8	QNSQSPTSN	0.000836	86.49	HLA-DPA10201-DPB12601	Full HBsAg
221	TCPGQNSQSPTSNHS	Q81162	HBSAG_HBVC8	QNSQSPTSN	0.001089	81.46	HLA-DPA10201-DPB12601	Full HBsAg
222	CPGQNSQSPTSNHSP	Q81162	HBSAG_HBVC8	QNSQSPTSN	0.001601	72.21	HLA-DPA10201-DPB12601	Full HBsAg
223	PGQNSQSPTSNHSPT	Q81162	HBSAG_HBVC8	QNSQSPTSN	0.001866	68.01	HLA-DPA10201-DPB12601	Full HBsAg
224	GQNSQSPTSNHSPTS	Q81162	HBSAG_HBVC8	SQSPTSNHS	0.001283	77.79	HLA-DPA10201-DPB12601	Full HBsAg
225	QNSQSPTSNHSPTSC	Q81162	HBSAG_HBVC8	SQSPTSNHS	0.000601	91.28	HLA-DPA10201-DPB12601	Full HBsAg
226	NSQSPTSNHSPTSCP	Q81162	HBSAG_HBVC8	PTSNHSPTS	0.000511	93.06	HLA-DPA10201-DPB12601	Full HBsAg
227	SQSPTSNHSPTSCPP	Q81162	HBSAG_HBVC8	PTSNHSPTS	0.000702	89.26	HLA-DPA10201-DPB12601	Full HBsAg
228	QSPTSNHSPTSCPPI	Q81162	HBSAG_HBVC8	PTSNHSPTS	0.00061	91.11	HLA-DPA10201-DPB12601	Full HBsAg
229	SPTSNHSPTSCPPIC	Q81162	HBSAG_HBVC8	HSPTSCPPI	0.00026	95	HLA-DPA10201-DPB12601	Full HBsAg
230	PTSNHSPTSCPPICP	Q81162	HBSAG_HBVC8	HSPTSCPPI	0.000452	94.23	HLA-DPA10201-DPB12601	Full HBsAg
231	TSNHSPTSCPPICPG	Q81162	HBSAG_HBVC8	HSPTSCPPI	0.000475	93.77	HLA-DPA10201-DPB12601	Full HBsAg
232	SNHSPTSCPPICPGY	Q81162	HBSAG_HBVC8	HSPTSCPPI	0.000191	95	HLA-DPA10201-DPB12601	Full HBsAg
233	NHSPTSCPPICPGYR	Q81162	HBSAG_HBVC8	TSCPPICPG	0.0001	95	HLA-DPA10201-DPB12601	Full HBsAg
234	HSPTSCPPICPGYRW	Q81162	HBSAG_HBVC8	TSCPPICPG	6.8e-05	95	HLA-DPA10201-DPB12601	Full HBsAg
235	SPTSCPPICPGYRWM	Q81162	HBSAG_HBVC8	TSCPPICPG	4.9e-05	95	HLA-DPA10201-DPB12601	Full HBsAg
236	PTSCPPICPGYRWMC	Q81162	HBSAG_HBVC8	TSCPPICPG	2.1e-05	95	HLA-DPA10201-DPB12601	Full HBsAg
237	TSCPPICPGYRWMCL	Q81162	HBSAG_HBVC8	ICPGYRWMC	1.4e-05	95	HLA-DPA10201-DPB12601	Full HBsAg
238	SCPPICPGYRWMCLR	Q81162	HBSAG_HBVC8	ICPGYRWMC	2.4e-05	95	HLA-DPA10201-DPB12601	Full HBsAg
239	CPPICPGYRWMCLRR	Q81162	HBSAG_HBVC8	ICPGYRWMC	3.7e-05	95	HLA-DPA10201-DPB12601	Full HBsAg
240	PPICPGYRWMCLRRF	Q81162	HBSAG_HBVC8	YRWMCLRRF	0.000269	95	HLA-DPA10201-DPB12601	Full HBsAg
241	PICPGYRWMCLRRFI	Q81162	HBSAG_HBVC8	YRWMCLRRF	0.000719	88.9	HLA-DPA10201-DPB12601	Full HBsAg
242	ICPGYRWMCLRRFII	Q81162	HBSAG_HBVC8	YRWMCLRRF	0.001119	80.88	HLA-DPA10201-DPB12601	Full HBsAg
243	CPGYRWMCLRRFIIF	Q81162	HBSAG_HBVC8	YRWMCLRRF	0.001188	79.55	HLA-DPA10201-DPB12601	Full HBsAg
244	PGYRWMCLRRFIIFL	Q81162	HBSAG_HBVC8	YRWMCLRRF	0.001112	81.02	HLA-DPA10201-DPB12601	Full HBsAg
245	GYRWMCLRRFIIFLF	Q81162	HBSAG_HBVC8	WMCLRRFII	0.000441	94.45	HLA-DPA10201-DPB12601	Full HBsAg
246	YRWMCLRRFIIFLFI	Q81162	HBSAG_HBVC8	WMCLRRFII	0.000225	95	HLA-DPA10201-DPB12601	Full HBsAg
247	RWMCLRRFIIFLFIL	Q81162	HBSAG_HBVC8	RRFIIFLFI	0.000215	95	HLA-DPA10201-DPB12601	Full HBsAg
248	WMCLRRFIIFLFILL	Q81162	HBSAG_HBVC8	FIIFLFILL	0.000455	94.17	HLA-DPA10201-DPB12601	Full HBsAg
249	MCLRRFIIFLFILLL	Q81162	HBSAG_HBVC8	FIIFLFILL	0.000824	86.74	HLA-DPA10201-DPB12601	Full HBsAg
250	CLRRFIIFLFILLLC	Q81162	HBSAG_HBVC8	IIFLFILLL	0.000577	91.76	HLA-DPA10201-DPB12601	Full HBsAg
251	LRRFIIFLFILLLCL	Q81162	HBSAG_HBVC8	FLFILLLCL	0.000708	89.13	HLA-DPA10201-DPB12601	Full HBsAg
252	RRFIIFLFILLLCLI	Q81162	HBSAG_HBVC8	FLFILLLCL	0.000979	83.61	HLA-DPA10201-DPB12601	Full HBsAg
253	RFIIFLFILLLCLIF	Q81162	HBSAG_HBVC8	FLFILLLCL	0.001031	82.6	HLA-DPA10201-DPB12601	Full HBsAg
254	FIIFLFILLLCLIFL	Q81162	HBSAG_HBVC8	FLFILLLCL	0.000808	87.07	HLA-DPA10201-DPB12601	Full HBsAg
255	IIFLFILLLCLIFLL	Q81162	HBSAG_HBVC8	FLFILLLCL	0.000445	94.37	HLA-DPA10201-DPB12601	Full HBsAg
256	IFLFILLLCLIFLLV	Q81162	HBSAG_HBVC8	LLCLIFLLV	0.000248	95	HLA-DPA10201-DPB12601	Full HBsAg
257	FLFILLLCLIFLLVL	Q81162	HBSAG_HBVC8	LLCLIFLLV	0.000257	95	HLA-DPA10201-DPB12601	Full HBsAg
258	LFILLLCLIFLLVLL	Q81162	HBSAG_HBVC8	LLCLIFLLV	0.000273	95	HLA-DPA10201-DPB12601	Full HBsAg
259	FILLLCLIFLLVLLD	Q81162	HBSAG_HBVC8	LLCLIFLLV	0.000533	92.63	HLA-DPA10201-DPB12601	Full HBsAg
260	ILLLCLIFLLVLLDY	Q81162	HBSAG_HBVC8	LIFLLVLLD	0.00042	94.86	HLA-DPA10201-DPB12601	Full HBsAg
261	LLLCLIFLLVLLDYQ	Q81162	HBSAG_HBVC8	LIFLLVLLD	0.000564	92.02	HLA-DPA10201-DPB12601	Full HBsAg
262	LLCLIFLLVLLDYQG	Q81162	HBSAG_HBVC8	LIFLLVLLD	0.00074	88.47	HLA-DPA10201-DPB12601	Full HBsAg
263	LCLIFLLVLLDYQGM	Q81162	HBSAG_HBVC8	LIFLLVLLD	0.000569	91.92	HLA-DPA10201-DPB12601	Full HBsAg
264	CLIFLLVLLDYQGML	Q81162	HBSAG_HBVC8	LIFLLVLLD	0.000476	93.75	HLA-DPA10201-DPB12601	Full HBsAg
265	LIFLLVLLDYQGMLP	Q81162	HBSAG_HBVC8	VLLDYQGML	0.000688	89.55	HLA-DPA10201-DPB12601	Full HBsAg
266	IFLLVLLDYQGMLPV	Q81162	HBSAG_HBVC8	LDYQGMLPV	0.000881	85.56	HLA-DPA10201-DPB12601	Full HBsAg
267	FLLVLLDYQGMLPVC	Q81162	HBSAG_HBVC8	LDYQGMLPV	0.000487	93.54	HLA-DPA10201-DPB12601	Full HBsAg
268	LLVLLDYQGMLPVCP	Q81162	HBSAG_HBVC8	LDYQGMLPV	0.000847	86.26	HLA-DPA10201-DPB12601	Full HBsAg
269	LVLLDYQGMLPVCPL	Q81162	HBSAG_HBVC8	LDYQGMLPV	0.000769	87.87	HLA-DPA10201-DPB12601	Full HBsAg
270	VLLDYQGMLPVCPLL	Q81162	HBSAG_HBVC8	YQGMLPVCP	0.000691	89.48	HLA-DPA10201-DPB12601	Full HBsAg
271	LLDYQGMLPVCPLLP	Q81162	HBSAG_HBVC8	YQGMLPVCP	0.000933	84.51	HLA-DPA10201-DPB12601	Full HBsAg
272	LDYQGMLPVCPLLPG	Q81162	HBSAG_HBVC8	MLPVCPLLP	0.000969	83.81	HLA-DPA10201-DPB12601	Full HBsAg
273	DYQGMLPVCPLLPGT	Q81162	HBSAG_HBVC8	MLPVCPLLP	0.000832	86.57	HLA-DPA10201-DPB12601	Full HBsAg
274	YQGMLPVCPLLPGTS	Q81162	HBSAG_HBVC8	MLPVCPLLP	0.000867	85.85	HLA-DPA10201-DPB12601	Full HBsAg
275	QGMLPVCPLLPGTST	Q81162	HBSAG_HBVC8	MLPVCPLLP	0.000689	89.52	HLA-DPA10201-DPB12601	Full HBsAg
276	GMLPVCPLLPGTSTT	Q81162	HBSAG_HBVC8	VCPLLPGTS	0.000608	91.15	HLA-DPA10201-DPB12601	Full HBsAg
277	MLPVCPLLPGTSTTS	Q81162	HBSAG_HBVC8	VCPLLPGTS	0.000637	90.57	HLA-DPA10201-DPB12601	Full HBsAg
278	LPVCPLLPGTSTTST	Q81162	HBSAG_HBVC8	VCPLLPGTS	0.000488	93.52	HLA-DPA10201-DPB12601	Full HBsAg
279	PVCPLLPGTSTTSTG	Q81162	HBSAG_HBVC8	LLPGTSTTS	0.000438	94.51	HLA-DPA10201-DPB12601	Full HBsAg
280	VCPLLPGTSTTSTGP	Q81162	HBSAG_HBVC8	LLPGTSTTS	0.00055	92.29	HLA-DPA10201-DPB12601	Full HBsAg
281	CPLLPGTSTTSTGPC	Q81162	HBSAG_HBVC8	LLPGTSTTS	0.000319	95	HLA-DPA10201-DPB12601	Full HBsAg
282	PLLPGTSTTSTGPCK	Q81162	HBSAG_HBVC8	TSTTSTGPC	0.000607	91.17	HLA-DPA10201-DPB12601	Full HBsAg
283	LLPGTSTTSTGPCKT	Q81162	HBSAG_HBVC8	TSTTSTGPC	0.000691	89.48	HLA-DPA10201-DPB12601	Full HBsAg
284	LPGTSTTSTGPCKTC	Q81162	HBSAG_HBVC8	TSTTSTGPC	0.00035	95	HLA-DPA10201-DPB12601	Full HBsAg
285	PGTSTTSTGPCKTCT	Q81162	HBSAG_HBVC8	TSTTSTGPC	0.000206	95	HLA-DPA10201-DPB12601	Full HBsAg
286	GTSTTSTGPCKTCTI	Q81162	HBSAG_HBVC8	TTSTGPCKT	0.000117	95	HLA-DPA10201-DPB12601	Full HBsAg
287	TSTTSTGPCKTCTIP	Q81162	HBSAG_HBVC8	TSTGPCKTC	0.000112	95	HLA-DPA10201-DPB12601	Full HBsAg
288	STTSTGPCKTCTIPA	Q81162	HBSAG_HBVC8	TGPCKTCTI	0.000103	95	HLA-DPA10201-DPB12601	Full HBsAg
289	TTSTGPCKTCTIPAQ	Q81162	HBSAG_HBVC8	TGPCKTCTI	0.000172	95	HLA-DPA10201-DPB12601	Full HBsAg
290	TSTGPCKTCTIPAQG	Q81162	HBSAG_HBVC8	KTCTIPAQG	0.000384	95	HLA-DPA10201-DPB12601	Full HBsAg
291	STGPCKTCTIPAQGT	Q81162	HBSAG_HBVC8	KTCTIPAQG	0.001703	70.51	HLA-DPA10201-DPB12601	Full HBsAg
292	TGPCKTCTIPAQGTS	Q81162	HBSAG_HBVC8	KTCTIPAQG	0.002886	54.93	HLA-DPA10201-DPB12601	Full HBsAg
293	GPCKTCTIPAQGTSM	Q81162	HBSAG_HBVC8	KTCTIPAQG	0.002778	56.15	HLA-DPA10201-DPB12601	Full HBsAg
294	PCKTCTIPAQGTSMF	Q81162	HBSAG_HBVC8	KTCTIPAQG	0.001051	82.21	HLA-DPA10201-DPB12601	Full HBsAg
295	CKTCTIPAQGTSMFP	Q81162	HBSAG_HBVC8	TIPAQGTSM	0.000282	95	HLA-DPA10201-DPB12601	Full HBsAg
296	KTCTIPAQGTSMFPS	Q81162	HBSAG_HBVC8	AQGTSMFPS	0.000555	92.19	HLA-DPA10201-DPB12601	Full HBsAg
297	TCTIPAQGTSMFPSC	Q81162	HBSAG_HBVC8	AQGTSMFPS	0.00032	95	HLA-DPA10201-DPB12601	Full HBsAg
298	CTIPAQGTSMFPSCC	Q81162	HBSAG_HBVC8	AQGTSMFPS	0.000177	95	HLA-DPA10201-DPB12601	Full HBsAg
299	TIPAQGTSMFPSCCC	Q81162	HBSAG_HBVC8	AQGTSMFPS	8.1e-05	95	HLA-DPA10201-DPB12601	Full HBsAg
300	IPAQGTSMFPSCCCT	Q81162	HBSAG_HBVC8	AQGTSMFPS	5.1e-05	95	HLA-DPA10201-DPB12601	Full HBsAg
301	PAQGTSMFPSCCCTK	Q81162	HBSAG_HBVC8	TSMFPSCCC	7.1e-05	95	HLA-DPA10201-DPB12601	Full HBsAg
302	AQGTSMFPSCCCTKP	Q81162	HBSAG_HBVC8	MFPSCCCTK	0.000103	95	HLA-DPA10201-DPB12601	Full HBsAg
303	QGTSMFPSCCCTKPS	Q81162	HBSAG_HBVC8	MFPSCCCTK	9e-05	95	HLA-DPA10201-DPB12601	Full HBsAg
304	GTSMFPSCCCTKPSD	Q81162	HBSAG_HBVC8	MFPSCCCTK	0.000101	95	HLA-DPA10201-DPB12601	Full HBsAg
305	TSMFPSCCCTKPSDG	Q81162	HBSAG_HBVC8	MFPSCCCTK	8.4e-05	95	HLA-DPA10201-DPB12601	Full HBsAg
306	SMFPSCCCTKPSDGN	Q81162	HBSAG_HBVC8	CCCTKPSDG	5.6e-05	95	HLA-DPA10201-DPB12601	Full HBsAg
307	MFPSCCCTKPSDGNC	Q81162	HBSAG_HBVC8	CCCTKPSDG	2.6e-05	95	HLA-DPA10201-DPB12601	Full HBsAg
308	FPSCCCTKPSDGNCT	Q81162	HBSAG_HBVC8	CCCTKPSDG	2.5e-05	95	HLA-DPA10201-DPB12601	Full HBsAg
309	PSCCCTKPSDGNCTC	Q81162	HBSAG_HBVC8	CCCTKPSDG	1.7e-05	95	HLA-DPA10201-DPB12601	Full HBsAg
310	SCCCTKPSDGNCTCI	Q81162	HBSAG_HBVC8	CCCTKPSDG	7e-06	95	HLA-DPA10201-DPB12601	Full HBsAg
311	CCCTKPSDGNCTCIP	Q81162	HBSAG_HBVC8	SDGNCTCIP	1.6e-05	95	HLA-DPA10201-DPB12601	Full HBsAg
312	CCTKPSDGNCTCIPI	Q81162	HBSAG_HBVC8	DGNCTCIPI	6.2e-05	95	HLA-DPA10201-DPB12601	Full HBsAg
313	CTKPSDGNCTCIPIP	Q81162	HBSAG_HBVC8	DGNCTCIPI	0.000167	95	HLA-DPA10201-DPB12601	Full HBsAg
314	TKPSDGNCTCIPIPS	Q81162	HBSAG_HBVC8	DGNCTCIPI	0.000207	95	HLA-DPA10201-DPB12601	Full HBsAg
315	KPSDGNCTCIPIPSS	Q81162	HBSAG_HBVC8	DGNCTCIPI	0.000261	95	HLA-DPA10201-DPB12601	Full HBsAg
316	PSDGNCTCIPIPSSW	Q81162	HBSAG_HBVC8	DGNCTCIPI	0.000176	95	HLA-DPA10201-DPB12601	Full HBsAg
317	SDGNCTCIPIPSSWA	Q81162	HBSAG_HBVC8	CTCIPIPSS	0.000156	95	HLA-DPA10201-DPB12601	Full HBsAg
318	DGNCTCIPIPSSWAF	Q81162	HBSAG_HBVC8	CTCIPIPSS	0.000169	95	HLA-DPA10201-DPB12601	Full HBsAg
319	GNCTCIPIPSSWAFA	Q81162	HBSAG_HBVC8	CIPIPSSWA	0.000115	95	HLA-DPA10201-DPB12601	Full HBsAg
320	NCTCIPIPSSWAFAR	Q81162	HBSAG_HBVC8	CIPIPSSWA	0.00027	95	HLA-DPA10201-DPB12601	Full HBsAg
321	CTCIPIPSSWAFARF	Q81162	HBSAG_HBVC8	PSSWAFARF	0.000877	85.64	HLA-DPA10201-DPB12601	Full HBsAg
322	TCIPIPSSWAFARFL	Q81162	HBSAG_HBVC8	PSSWAFARF	0.00103	82.62	HLA-DPA10201-DPB12601	Full HBsAg
323	CIPIPSSWAFARFLW	Q81162	HBSAG_HBVC8	PSSWAFARF	0.000952	84.14	HLA-DPA10201-DPB12601	Full HBsAg
324	IPIPSSWAFARFLWE	Q81162	HBSAG_HBVC8	WAFARFLWE	0.004291	42.4	HLA-DPA10201-DPB12601	Full HBsAg
325	PIPSSWAFARFLWEW	Q81162	HBSAG_HBVC8	WAFARFLWE	0.00714	27.72	HLA-DPA10201-DPB12601	Full HBsAg
326	IPSSWAFARFLWEWA	Q81162	HBSAG_HBVC8	WAFARFLWE	0.012224	15.21	HLA-DPA10201-DPB12601	Full HBsAg
327	PSSWAFARFLWEWAS	Q81162	HBSAG_HBVC8	WAFARFLWE	0.015799	10.87	HLA-DPA10201-DPB12601	Full HBsAg
328	SSWAFARFLWEWASV	Q81162	HBSAG_HBVC8	WAFARFLWE	0.004064	44.17	HLA-DPA10201-DPB12601	Full HBsAg
329	SWAFARFLWEWASVR	Q81162	HBSAG_HBVC8	FARFLWEWA	0.002358	61.09	HLA-DPA10201-DPB12601	Full HBsAg
330	WAFARFLWEWASVRF	Q81162	HBSAG_HBVC8	FLWEWASVR	0.002057	65.12	HLA-DPA10201-DPB12601	Full HBsAg
331	AFARFLWEWASVRFS	Q81162	HBSAG_HBVC8	FLWEWASVR	0.002993	53.87	HLA-DPA10201-DPB12601	Full HBsAg
332	FARFLWEWASVRFSW	Q81162	HBSAG_HBVC8	WEWASVRFS	0.002802	55.88	HLA-DPA10201-DPB12601	Full HBsAg
333	ARFLWEWASVRFSWL	Q81162	HBSAG_HBVC8	WASVRFSWL	0.00806	24.56	HLA-DPA10201-DPB12601	Full HBsAg
334	RFLWEWASVRFSWLS	Q81162	HBSAG_HBVC8	WASVRFSWL	0.011048	17.19	HLA-DPA10201-DPB12601	Full HBsAg
335	FLWEWASVRFSWLSL	Q81162	HBSAG_HBVC8	WASVRFSWL	0.007753	25.59	HLA-DPA10201-DPB12601	Full HBsAg
336	LWEWASVRFSWLSLL	Q81162	HBSAG_HBVC8	WASVRFSWL	0.006085	32.16	HLA-DPA10201-DPB12601	Full HBsAg
337	WEWASVRFSWLSLLV	Q81162	HBSAG_HBVC8	WASVRFSWL	0.006003	32.56	HLA-DPA10201-DPB12601	Full HBsAg
338	EWASVRFSWLSLLVP	Q81162	HBSAG_HBVC8	RFSWLSLLV	0.010512	18.28	HLA-DPA10201-DPB12601	Full HBsAg
339	WASVRFSWLSLLVPF	Q81162	HBSAG_HBVC8	RFSWLSLLV	0.00988	19.65	HLA-DPA10201-DPB12601	Full HBsAg
340	ASVRFSWLSLLVPFV	Q81162	HBSAG_HBVC8	RFSWLSLLV	0.009805	19.83	HLA-DPA10201-DPB12601	Full HBsAg
341	SVRFSWLSLLVPFVQ	Q81162	HBSAG_HBVC8	RFSWLSLLV	0.007653	25.93	HLA-DPA10201-DPB12601	Full HBsAg
342	VRFSWLSLLVPFVQW	Q81162	HBSAG_HBVC8	WLSLLVPFV	0.004071	44.11	HLA-DPA10201-DPB12601	Full HBsAg
343	RFSWLSLLVPFVQWF	Q81162	HBSAG_HBVC8	WLSLLVPFV	0.002628	57.86	HLA-DPA10201-DPB12601	Full HBsAg
344	FSWLSLLVPFVQWFA	Q81162	HBSAG_HBVC8	WLSLLVPFV	0.000844	86.32	HLA-DPA10201-DPB12601	Full HBsAg
345	SWLSLLVPFVQWFAG	Q81162	HBSAG_HBVC8	LSLLVPFVQ	0.00063	90.71	HLA-DPA10201-DPB12601	Full HBsAg
346	WLSLLVPFVQWFAGL	Q81162	HBSAG_HBVC8	PFVQWFAGL	0.000783	87.58	HLA-DPA10201-DPB12601	Full HBsAg
347	LSLLVPFVQWFAGLS	Q81162	HBSAG_HBVC8	PFVQWFAGL	0.000975	83.69	HLA-DPA10201-DPB12601	Full HBsAg
348	SLLVPFVQWFAGLSP	Q81162	HBSAG_HBVC8	FVQWFAGLS	0.002536	58.91	HLA-DPA10201-DPB12601	Full HBsAg
349	LLVPFVQWFAGLSPT	Q81162	HBSAG_HBVC8	FVQWFAGLS	0.003326	50.58	HLA-DPA10201-DPB12601	Full HBsAg
350	LVPFVQWFAGLSPTV	Q81162	HBSAG_HBVC8	FVQWFAGLS	0.004059	44.21	HLA-DPA10201-DPB12601	Full HBsAg
351	VPFVQWFAGLSPTVW	Q81162	HBSAG_HBVC8	FVQWFAGLS	0.003318	50.66	HLA-DPA10201-DPB12601	Full HBsAg
352	PFVQWFAGLSPTVWL	Q81162	HBSAG_HBVC8	FAGLSPTVW	0.002354	61.15	HLA-DPA10201-DPB12601	Full HBsAg
353	FVQWFAGLSPTVWLS	Q81162	HBSAG_HBVC8	FAGLSPTVW	0.003067	53.14	HLA-DPA10201-DPB12601	Full HBsAg
354	VQWFAGLSPTVWLSV	Q81162	HBSAG_HBVC8	FAGLSPTVW	0.003063	53.18	HLA-DPA10201-DPB12601	Full HBsAg
355	QWFAGLSPTVWLSVI	Q81162	HBSAG_HBVC8	FAGLSPTVW	0.002511	59.19	HLA-DPA10201-DPB12601	Full HBsAg
356	WFAGLSPTVWLSVIW	Q81162	HBSAG_HBVC8	LSPTVWLSV	0.001486	74.12	HLA-DPA10201-DPB12601	Full HBsAg
357	FAGLSPTVWLSVIWM	Q81162	HBSAG_HBVC8	LSPTVWLSV	0.000786	87.52	HLA-DPA10201-DPB12601	Full HBsAg
358	AGLSPTVWLSVIWMM	Q81162	HBSAG_HBVC8	LSPTVWLSV	0.000542	92.45	HLA-DPA10201-DPB12601	Full HBsAg
359	GLSPTVWLSVIWMMW	Q81162	HBSAG_HBVC8	VWLSVIWMM	0.000353	95	HLA-DPA10201-DPB12601	Full HBsAg
360	LSPTVWLSVIWMMWY	Q81162	HBSAG_HBVC8	VWLSVIWMM	0.000307	95	HLA-DPA10201-DPB12601	Full HBsAg
361	SPTVWLSVIWMMWYW	Q81162	HBSAG_HBVC8	VWLSVIWMM	0.000218	95	HLA-DPA10201-DPB12601	Full HBsAg
362	PTVWLSVIWMMWYWG	Q81162	HBSAG_HBVC8	VWLSVIWMM	0.000119	95	HLA-DPA10201-DPB12601	Full HBsAg
363	TVWLSVIWMMWYWGP	Q81162	HBSAG_HBVC8	LSVIWMMWY	0.000102	95	HLA-DPA10201-DPB12601	Full HBsAg
364	VWLSVIWMMWYWGPS	Q81162	HBSAG_HBVC8	WMMWYWGPS	0.000115	95	HLA-DPA10201-DPB12601	Full HBsAg
365	WLSVIWMMWYWGPSL	Q81162	HBSAG_HBVC8	WMMWYWGPS	0.000137	95	HLA-DPA10201-DPB12601	Full HBsAg
366	LSVIWMMWYWGPSLY	Q81162	HBSAG_HBVC8	WMMWYWGPS	0.000315	95	HLA-DPA10201-DPB12601	Full HBsAg
367	SVIWMMWYWGPSLYN	Q81162	HBSAG_HBVC8	MWYWGPSLY	0.000993	83.34	HLA-DPA10201-DPB12601	Full HBsAg
368	VIWMMWYWGPSLYNI	Q81162	HBSAG_HBVC8	YWGPSLYNI	0.001859	68.11	HLA-DPA10201-DPB12601	Full HBsAg
369	IWMMWYWGPSLYNIL	Q81162	HBSAG_HBVC8	YWGPSLYNI	0.001934	66.98	HLA-DPA10201-DPB12601	Full HBsAg
370	WMMWYWGPSLYNILS	Q81162	HBSAG_HBVC8	YWGPSLYNI	0.002746	56.51	HLA-DPA10201-DPB12601	Full HBsAg
371	MMWYWGPSLYNILSP	Q81162	HBSAG_HBVC8	YWGPSLYNI	0.00471	39.59	HLA-DPA10201-DPB12601	Full HBsAg
372	MWYWGPSLYNILSPF	Q81162	HBSAG_HBVC8	YWGPSLYNI	0.002971	54.09	HLA-DPA10201-DPB12601	Full HBsAg
373	WYWGPSLYNILSPFL	Q81162	HBSAG_HBVC8	YWGPSLYNI	0.001886	67.7	HLA-DPA10201-DPB12601	Full HBsAg
374	YWGPSLYNILSPFLP	Q81162	HBSAG_HBVC8	LYNILSPFL	0.002092	64.64	HLA-DPA10201-DPB12601	Full HBsAg
375	WGPSLYNILSPFLPL	Q81162	HBSAG_HBVC8	LYNILSPFL	0.002353	61.16	HLA-DPA10201-DPB12601	Full HBsAg
376	GPSLYNILSPFLPLL	Q81162	HBSAG_HBVC8	LYNILSPFL	0.002336	61.39	HLA-DPA10201-DPB12601	Full HBsAg
377	PSLYNILSPFLPLLP	Q81162	HBSAG_HBVC8	YNILSPFLP	0.004825	38.86	HLA-DPA10201-DPB12601	Full HBsAg
378	SLYNILSPFLPLLPI	Q81162	HBSAG_HBVC8	ILSPFLPLL	0.004357	41.93	HLA-DPA10201-DPB12601	Full HBsAg
379	LYNILSPFLPLLPIF	Q81162	HBSAG_HBVC8	ILSPFLPLL	0.003605	47.99	HLA-DPA10201-DPB12601	Full HBsAg
380	YNILSPFLPLLPIFF	Q81162	HBSAG_HBVC8	ILSPFLPLL	0.002594	58.25	HLA-DPA10201-DPB12601	Full HBsAg
381	NILSPFLPLLPIFFC	Q81162	HBSAG_HBVC8	FLPLLPIFF	0.001144	80.39	HLA-DPA10201-DPB12601	Full HBsAg
382	ILSPFLPLLPIFFCL	Q81162	HBSAG_HBVC8	FLPLLPIFF	0.000728	88.72	HLA-DPA10201-DPB12601	Full HBsAg
383	LSPFLPLLPIFFCLW	Q81162	HBSAG_HBVC8	FLPLLPIFF	0.000505	93.18	HLA-DPA10201-DPB12601	Full HBsAg
384	SPFLPLLPIFFCLWV	Q81162	HBSAG_HBVC8	FLPLLPIFF	0.000369	95	HLA-DPA10201-DPB12601	Full HBsAg
385	PFLPLLPIFFCLWVY	Q81162	HBSAG_HBVC8	FLPLLPIFF	0.000138	95	HLA-DPA10201-DPB12601	Full HBsAg
386	FLPLLPIFFCLWVYI	Q81162	HBSAG_HBVC8	IFFCLWVYI	0.000138	95	HLA-DPA10201-DPB12601	Full HBsAg
1	MGGWSSKPRKGMGTN	Q8JXB9	HBSAG_HBVB8	WSSKPRKGM	0.00091	84.96	HLA-DPA10201-DPB12601	Full HBsAg
2	GGWSSKPRKGMGTNL	Q8JXB9	HBSAG_HBVB8	WSSKPRKGM	0.000321	95	HLA-DPA10201-DPB12601	Full HBsAg
3	GWSSKPRKGMGTNLS	Q8JXB9	HBSAG_HBVB8	RKGMGTNLS	0.003008	53.73	HLA-DPA10201-DPB12601	Full HBsAg
4	WSSKPRKGMGTNLSV	Q8JXB9	HBSAG_HBVB8	RKGMGTNLS	0.009991	19.38	HLA-DPA10201-DPB12601	Full HBsAg
5	SSKPRKGMGTNLSVP	Q8JXB9	HBSAG_HBVB8	RKGMGTNLS	0.018661	8.5	HLA-DPA10201-DPB12601	Full HBsAg
6	SKPRKGMGTNLSVPN	Q8JXB9	HBSAG_HBVB8	RKGMGTNLS	0.023215	6.04	HLA-DPA10201-DPB12601	Full HBsAg
7	KPRKGMGTNLSVPNP	Q8JXB9	HBSAG_HBVB8	RKGMGTNLS	0.013551	13.36	HLA-DPA10201-DPB12601	Full HBsAg
8	PRKGMGTNLSVPNPL	Q8JXB9	HBSAG_HBVB8	MGTNLSVPN	0.003953	45.06	HLA-DPA10201-DPB12601	Full HBsAg
9	RKGMGTNLSVPNPLG	Q8JXB9	HBSAG_HBVB8	MGTNLSVPN	0.005662	34.22	HLA-DPA10201-DPB12601	Full HBsAg
10	KGMGTNLSVPNPLGF	Q8JXB9	HBSAG_HBVB8	TNLSVPNPL	0.003866	45.8	HLA-DPA10201-DPB12601	Full HBsAg
11	GMGTNLSVPNPLGFF	Q8JXB9	HBSAG_HBVB8	TNLSVPNPL	0.003226	51.57	HLA-DPA10201-DPB12601	Full HBsAg
12	MGTNLSVPNPLGFFP	Q8JXB9	HBSAG_HBVB8	LSVPNPLGF	0.002601	58.17	HLA-DPA10201-DPB12601	Full HBsAg
13	GTNLSVPNPLGFFPD	Q8JXB9	HBSAG_HBVB8	LSVPNPLGF	0.003233	51.5	HLA-DPA10201-DPB12601	Full HBsAg
14	TNLSVPNPLGFFPDH	Q8JXB9	HBSAG_HBVB8	LSVPNPLGF	0.001458	74.58	HLA-DPA10201-DPB12601	Full HBsAg
15	NLSVPNPLGFFPDHQ	Q8JXB9	HBSAG_HBVB8	PNPLGFFPD	0.000527	92.75	HLA-DPA10201-DPB12601	Full HBsAg
16	LSVPNPLGFFPDHQL	Q8JXB9	HBSAG_HBVB8	LGFFPDHQL	0.001374	76.1	HLA-DPA10201-DPB12601	Full HBsAg
17	SVPNPLGFFPDHQLD	Q8JXB9	HBSAG_HBVB8	LGFFPDHQL	0.006566	30.02	HLA-DPA10201-DPB12601	Full HBsAg
18	VPNPLGFFPDHQLDP	Q8JXB9	HBSAG_HBVB8	LGFFPDHQL	0.014136	12.64	HLA-DPA10201-DPB12601	Full HBsAg
19	PNPLGFFPDHQLDPA	Q8JXB9	HBSAG_HBVB8	LGFFPDHQL	0.019538	7.92	HLA-DPA10201-DPB12601	Full HBsAg
20	NPLGFFPDHQLDPAF	Q8JXB9	HBSAG_HBVB8	LGFFPDHQL	0.006036	32.4	HLA-DPA10201-DPB12601	Full HBsAg
21	PLGFFPDHQLDPAFK	Q8JXB9	HBSAG_HBVB8	FFPDHQLDP	0.001739	69.92	HLA-DPA10201-DPB12601	Full HBsAg
22	LGFFPDHQLDPAFKA	Q8JXB9	HBSAG_HBVB8	HQLDPAFKA	0.001347	76.6	HLA-DPA10201-DPB12601	Full HBsAg
23	GFFPDHQLDPAFKAN	Q8JXB9	HBSAG_HBVB8	HQLDPAFKA	0.003328	50.56	HLA-DPA10201-DPB12601	Full HBsAg
24	FFPDHQLDPAFKANS	Q8JXB9	HBSAG_HBVB8	HQLDPAFKA	0.005292	36.15	HLA-DPA10201-DPB12601	Full HBsAg
25	FPDHQLDPAFKANSE	Q8JXB9	HBSAG_HBVB8	HQLDPAFKA	0.008548	23.1	HLA-DPA10201-DPB12601	Full HBsAg
26	PDHQLDPAFKANSEN	Q8JXB9	HBSAG_HBVB8	HQLDPAFKA	0.00534	35.89	HLA-DPA10201-DPB12601	Full HBsAg
27	DHQLDPAFKANSENP	Q8JXB9	HBSAG_HBVB8	LDPAFKANS	0.004245	42.74	HLA-DPA10201-DPB12601	Full HBsAg
28	HQLDPAFKANSENPD	Q8JXB9	HBSAG_HBVB8	FKANSENPD	0.01008	19.17	HLA-DPA10201-DPB12601	Full HBsAg
29	QLDPAFKANSENPDW	Q8JXB9	HBSAG_HBVB8	FKANSENPD	0.013499	13.43	HLA-DPA10201-DPB12601	Full HBsAg
30	LDPAFKANSENPDWD	Q8JXB9	HBSAG_HBVB8	FKANSENPD	0.021005	7.09	HLA-DPA10201-DPB12601	Full HBsAg
31	DPAFKANSENPDWDL	Q8JXB9	HBSAG_HBVB8	FKANSENPD	0.018778	8.42	HLA-DPA10201-DPB12601	Full HBsAg
32	PAFKANSENPDWDLN	Q8JXB9	HBSAG_HBVB8	FKANSENPD	0.008348	23.66	HLA-DPA10201-DPB12601	Full HBsAg
33	AFKANSENPDWDLNP	Q8JXB9	HBSAG_HBVB8	FKANSENPD	0.002568	58.54	HLA-DPA10201-DPB12601	Full HBsAg
34	FKANSENPDWDLNPH	Q8JXB9	HBSAG_HBVB8	ANSENPDWD	0.000551	92.27	HLA-DPA10201-DPB12601	Full HBsAg
35	KANSENPDWDLNPHK	Q8JXB9	HBSAG_HBVB8	PDWDLNPHK	0.000669	89.94	HLA-DPA10201-DPB12601	Full HBsAg
36	ANSENPDWDLNPHKD	Q8JXB9	HBSAG_HBVB8	PDWDLNPHK	0.001169	79.91	HLA-DPA10201-DPB12601	Full HBsAg
37	NSENPDWDLNPHKDN	Q8JXB9	HBSAG_HBVB8	DWDLNPHKD	0.001914	67.28	HLA-DPA10201-DPB12601	Full HBsAg
38	SENPDWDLNPHKDNW	Q8JXB9	HBSAG_HBVB8	DWDLNPHKD	0.00205	65.23	HLA-DPA10201-DPB12601	Full HBsAg
39	ENPDWDLNPHKDNWP	Q8JXB9	HBSAG_HBVB8	DWDLNPHKD	0.002706	56.97	HLA-DPA10201-DPB12601	Full HBsAg
40	NPDWDLNPHKDNWPD	Q8JXB9	HBSAG_HBVB8	WDLNPHKDN	0.002317	61.64	HLA-DPA10201-DPB12601	Full HBsAg
41	PDWDLNPHKDNWPDA	Q8JXB9	HBSAG_HBVB8	WDLNPHKDN	0.000954	84.1	HLA-DPA10201-DPB12601	Full HBsAg
42	DWDLNPHKDNWPDAH	Q8JXB9	HBSAG_HBVB8	LNPHKDNWP	0.000787	87.5	HLA-DPA10201-DPB12601	Full HBsAg
43	WDLNPHKDNWPDAHK	Q8JXB9	HBSAG_HBVB8	HKDNWPDAH	0.000449	94.29	HLA-DPA10201-DPB12601	Full HBsAg
44	DLNPHKDNWPDAHKV	Q8JXB9	HBSAG_HBVB8	DNWPDAHKV	0.001083	81.58	HLA-DPA10201-DPB12601	Full HBsAg
45	LNPHKDNWPDAHKVG	Q8JXB9	HBSAG_HBVB8	DNWPDAHKV	0.002885	54.94	HLA-DPA10201-DPB12601	Full HBsAg
46	NPHKDNWPDAHKVGV	Q8JXB9	HBSAG_HBVB8	DNWPDAHKV	0.003979	44.85	HLA-DPA10201-DPB12601	Full HBsAg
47	PHKDNWPDAHKVGVG	Q8JXB9	HBSAG_HBVB8	DNWPDAHKV	0.00428	42.49	HLA-DPA10201-DPB12601	Full HBsAg
48	HKDNWPDAHKVGVGA	Q8JXB9	HBSAG_HBVB8	DNWPDAHKV	0.001413	75.37	HLA-DPA10201-DPB12601	Full HBsAg
49	KDNWPDAHKVGVGAF	Q8JXB9	HBSAG_HBVB8	PDAHKVGVG	0.000547	92.35	HLA-DPA10201-DPB12601	Full HBsAg
50	DNWPDAHKVGVGAFG	Q8JXB9	HBSAG_HBVB8	PDAHKVGVG	0.000466	93.95	HLA-DPA10201-DPB12601	Full HBsAg
51	NWPDAHKVGVGAFGP	Q8JXB9	HBSAG_HBVB8	KVGVGAFGP	0.000949	84.2	HLA-DPA10201-DPB12601	Full HBsAg
52	WPDAHKVGVGAFGPG	Q8JXB9	HBSAG_HBVB8	KVGVGAFGP	0.0028	55.9	HLA-DPA10201-DPB12601	Full HBsAg
53	PDAHKVGVGAFGPGF	Q8JXB9	HBSAG_HBVB8	KVGVGAFGP	0.0034	49.86	HLA-DPA10201-DPB12601	Full HBsAg
54	DAHKVGVGAFGPGFT	Q8JXB9	HBSAG_HBVB8	KVGVGAFGP	0.004005	44.64	HLA-DPA10201-DPB12601	Full HBsAg
55	AHKVGVGAFGPGFTP	Q8JXB9	HBSAG_HBVB8	VGVGAFGPG	0.002398	60.56	HLA-DPA10201-DPB12601	Full HBsAg
56	HKVGVGAFGPGFTPP	Q8JXB9	HBSAG_HBVB8	VGAFGPGFT	0.001619	71.91	HLA-DPA10201-DPB12601	Full HBsAg
57	KVGVGAFGPGFTPPH	Q8JXB9	HBSAG_HBVB8	VGAFGPGFT	0.001631	71.71	HLA-DPA10201-DPB12601	Full HBsAg
58	VGVGAFGPGFTPPHG	Q8JXB9	HBSAG_HBVB8	FGPGFTPPH	0.001005	83.11	HLA-DPA10201-DPB12601	Full HBsAg
59	GVGAFGPGFTPPHGG	Q8JXB9	HBSAG_HBVB8	FGPGFTPPH	0.001309	77.3	HLA-DPA10201-DPB12601	Full HBsAg
60	VGAFGPGFTPPHGGL	Q8JXB9	HBSAG_HBVB8	FGPGFTPPH	0.000913	84.9	HLA-DPA10201-DPB12601	Full HBsAg
61	GAFGPGFTPPHGGLL	Q8JXB9	HBSAG_HBVB8	FTPPHGGLL	0.002181	63.45	HLA-DPA10201-DPB12601	Full HBsAg
62	AFGPGFTPPHGGLLG	Q8JXB9	HBSAG_HBVB8	FTPPHGGLL	0.00536	35.78	HLA-DPA10201-DPB12601	Full HBsAg
63	FGPGFTPPHGGLLGW	Q8JXB9	HBSAG_HBVB8	FTPPHGGLL	0.00547	35.19	HLA-DPA10201-DPB12601	Full HBsAg
64	GPGFTPPHGGLLGWS	Q8JXB9	HBSAG_HBVB8	FTPPHGGLL	0.006493	30.32	HLA-DPA10201-DPB12601	Full HBsAg
65	PGFTPPHGGLLGWSP	Q8JXB9	HBSAG_HBVB8	FTPPHGGLL	0.002303	61.83	HLA-DPA10201-DPB12601	Full HBsAg
66	GFTPPHGGLLGWSPQ	Q8JXB9	HBSAG_HBVB8	FTPPHGGLL	0.000747	88.33	HLA-DPA10201-DPB12601	Full HBsAg
67	FTPPHGGLLGWSPQA	Q8JXB9	HBSAG_HBVB8	PHGGLLGWS	0.000417	94.92	HLA-DPA10201-DPB12601	Full HBsAg
68	TPPHGGLLGWSPQAQ	Q8JXB9	HBSAG_HBVB8	LLGWSPQAQ	0.000647	90.38	HLA-DPA10201-DPB12601	Full HBsAg
69	PPHGGLLGWSPQAQG	Q8JXB9	HBSAG_HBVB8	LLGWSPQAQ	0.001682	70.86	HLA-DPA10201-DPB12601	Full HBsAg
70	PHGGLLGWSPQAQGI	Q8JXB9	HBSAG_HBVB8	LLGWSPQAQ	0.002477	59.58	HLA-DPA10201-DPB12601	Full HBsAg
71	HGGLLGWSPQAQGIL	Q8JXB9	HBSAG_HBVB8	LLGWSPQAQ	0.002274	62.21	HLA-DPA10201-DPB12601	Full HBsAg
72	GGLLGWSPQAQGILT	Q8JXB9	HBSAG_HBVB8	LLGWSPQAQ	0.001126	80.74	HLA-DPA10201-DPB12601	Full HBsAg
73	GLLGWSPQAQGILTS	Q8JXB9	HBSAG_HBVB8	WSPQAQGIL	0.00068	89.71	HLA-DPA10201-DPB12601	Full HBsAg
74	LLGWSPQAQGILTSV	Q8JXB9	HBSAG_HBVB8	WSPQAQGIL	0.000558	92.13	HLA-DPA10201-DPB12601	Full HBsAg
75	LGWSPQAQGILTSVP	Q8JXB9	HBSAG_HBVB8	PQAQGILTS	0.000733	88.62	HLA-DPA10201-DPB12601	Full HBsAg
76	GWSPQAQGILTSVPA	Q8JXB9	HBSAG_HBVB8	PQAQGILTS	0.001303	77.42	HLA-DPA10201-DPB12601	Full HBsAg
77	WSPQAQGILTSVPAA	Q8JXB9	HBSAG_HBVB8	QGILTSVPA	0.001676	70.96	HLA-DPA10201-DPB12601	Full HBsAg
78	SPQAQGILTSVPAAP	Q8JXB9	HBSAG_HBVB8	QGILTSVPA	0.003815	46.23	HLA-DPA10201-DPB12601	Full HBsAg
79	PQAQGILTSVPAAPP	Q8JXB9	HBSAG_HBVB8	QGILTSVPA	0.009313	21.03	HLA-DPA10201-DPB12601	Full HBsAg
80	QAQGILTSVPAAPPP	Q8JXB9	HBSAG_HBVB8	ILTSVPAAP	0.016735	10.01	HLA-DPA10201-DPB12601	Full HBsAg
81	AQGILTSVPAAPPPA	Q8JXB9	HBSAG_HBVB8	LTSVPAAPP	0.024348	5.6	HLA-DPA10201-DPB12601	Full HBsAg
82	QGILTSVPAAPPPAS	Q8JXB9	HBSAG_HBVB8	LTSVPAAPP	0.020449	7.39	HLA-DPA10201-DPB12601	Full HBsAg
83	GILTSVPAAPPPAST	Q8JXB9	HBSAG_HBVB8	LTSVPAAPP	0.007696	25.78	HLA-DPA10201-DPB12601	Full HBsAg
84	ILTSVPAAPPPASTN	Q8JXB9	HBSAG_HBVB8	SVPAAPPPA	0.002275	62.2	HLA-DPA10201-DPB12601	Full HBsAg
85	LTSVPAAPPPASTNR	Q8JXB9	HBSAG_HBVB8	PAAPPPAST	0.001844	68.34	HLA-DPA10201-DPB12601	Full HBsAg
86	TSVPAAPPPASTNRQ	Q8JXB9	HBSAG_HBVB8	PAAPPPAST	0.001917	67.24	HLA-DPA10201-DPB12601	Full HBsAg
87	SVPAAPPPASTNRQS	Q8JXB9	HBSAG_HBVB8	PAAPPPAST	0.001177	79.76	HLA-DPA10201-DPB12601	Full HBsAg
88	VPAAPPPASTNRQSG	Q8JXB9	HBSAG_HBVB8	AAPPPASTN	0.000476	93.75	HLA-DPA10201-DPB12601	Full HBsAg
89	PAAPPPASTNRQSGR	Q8JXB9	HBSAG_HBVB8	PASTNRQSG	0.000405	95	HLA-DPA10201-DPB12601	Full HBsAg
90	AAPPPASTNRQSGRQ	Q8JXB9	HBSAG_HBVB8	PASTNRQSG	0.000476	93.75	HLA-DPA10201-DPB12601	Full HBsAg
91	APPPASTNRQSGRQP	Q8JXB9	HBSAG_HBVB8	PASTNRQSG	0.000668	89.96	HLA-DPA10201-DPB12601	Full HBsAg
92	PPPASTNRQSGRQPT	Q8JXB9	HBSAG_HBVB8	PASTNRQSG	0.000382	95	HLA-DPA10201-DPB12601	Full HBsAg
93	PPASTNRQSGRQPTP	Q8JXB9	HBSAG_HBVB8	NRQSGRQPT	0.000613	91.05	HLA-DPA10201-DPB12601	Full HBsAg
94	PASTNRQSGRQPTPL	Q8JXB9	HBSAG_HBVB8	NRQSGRQPT	0.000598	91.34	HLA-DPA10201-DPB12601	Full HBsAg
95	ASTNRQSGRQPTPLS	Q8JXB9	HBSAG_HBVB8	NRQSGRQPT	0.000836	86.49	HLA-DPA10201-DPB12601	Full HBsAg
96	STNRQSGRQPTPLSP	Q8JXB9	HBSAG_HBVB8	QSGRQPTPL	0.001122	80.82	HLA-DPA10201-DPB12601	Full HBsAg
97	TNRQSGRQPTPLSPP	Q8JXB9	HBSAG_HBVB8	QSGRQPTPL	0.001534	73.32	HLA-DPA10201-DPB12601	Full HBsAg
98	NRQSGRQPTPLSPPL	Q8JXB9	HBSAG_HBVB8	RQPTPLSPP	0.001207	79.2	HLA-DPA10201-DPB12601	Full HBsAg
99	RQSGRQPTPLSPPLR	Q8JXB9	HBSAG_HBVB8	RQPTPLSPP	0.002461	59.76	HLA-DPA10201-DPB12601	Full HBsAg
100	QSGRQPTPLSPPLRD	Q8JXB9	HBSAG_HBVB8	RQPTPLSPP	0.004214	42.97	HLA-DPA10201-DPB12601	Full HBsAg
101	SGRQPTPLSPPLRDT	Q8JXB9	HBSAG_HBVB8	PTPLSPPLR	0.001868	67.98	HLA-DPA10201-DPB12601	Full HBsAg
102	GRQPTPLSPPLRDTH	Q8JXB9	HBSAG_HBVB8	PTPLSPPLR	0.001662	71.2	HLA-DPA10201-DPB12601	Full HBsAg
103	RQPTPLSPPLRDTHP	Q8JXB9	HBSAG_HBVB8	TPLSPPLRD	0.001637	71.61	HLA-DPA10201-DPB12601	Full HBsAg
104	QPTPLSPPLRDTHPQ	Q8JXB9	HBSAG_HBVB8	TPLSPPLRD	0.00104	82.42	HLA-DPA10201-DPB12601	Full HBsAg
105	PTPLSPPLRDTHPQA	Q8JXB9	HBSAG_HBVB8	LSPPLRDTH	0.000548	92.33	HLA-DPA10201-DPB12601	Full HBsAg
106	TPLSPPLRDTHPQAM	Q8JXB9	HBSAG_HBVB8	LRDTHPQAM	0.009179	21.37	HLA-DPA10201-DPB12601	Full HBsAg
107	PLSPPLRDTHPQAMQ	Q8JXB9	HBSAG_HBVB8	LRDTHPQAM	0.017964	8.99	HLA-DPA10201-DPB12601	Full HBsAg
108	LSPPLRDTHPQAMQW	Q8JXB9	HBSAG_HBVB8	LRDTHPQAM	0.018416	8.67	HLA-DPA10201-DPB12601	Full HBsAg
109	SPPLRDTHPQAMQWN	Q8JXB9	HBSAG_HBVB8	LRDTHPQAM	0.022645	6.3	HLA-DPA10201-DPB12601	Full HBsAg
110	PPLRDTHPQAMQWNS	Q8JXB9	HBSAG_HBVB8	LRDTHPQAM	0.012651	14.58	HLA-DPA10201-DPB12601	Full HBsAg
111	PLRDTHPQAMQWNST	Q8JXB9	HBSAG_HBVB8	LRDTHPQAM	0.003294	50.9	HLA-DPA10201-DPB12601	Full HBsAg
112	LRDTHPQAMQWNSTT	Q8JXB9	HBSAG_HBVB8	THPQAMQWN	0.000649	90.34	HLA-DPA10201-DPB12601	Full HBsAg
113	RDTHPQAMQWNSTTF	Q8JXB9	HBSAG_HBVB8	PQAMQWNST	0.000569	91.92	HLA-DPA10201-DPB12601	Full HBsAg
114	DTHPQAMQWNSTTFH	Q8JXB9	HBSAG_HBVB8	PQAMQWNST	0.000854	86.12	HLA-DPA10201-DPB12601	Full HBsAg
115	THPQAMQWNSTTFHQ	Q8JXB9	HBSAG_HBVB8	MQWNSTTFH	0.001281	77.83	HLA-DPA10201-DPB12601	Full HBsAg
116	HPQAMQWNSTTFHQT	Q8JXB9	HBSAG_HBVB8	WNSTTFHQT	0.020279	7.48	HLA-DPA10201-DPB12601	Full HBsAg
117	PQAMQWNSTTFHQTL	Q8JXB9	HBSAG_HBVB8	WNSTTFHQT	0.032275	3.45	HLA-DPA10201-DPB12601	Full HBsAg
118	QAMQWNSTTFHQTLQ	Q8JXB9	HBSAG_HBVB8	WNSTTFHQT	0.057194	1.05	HLA-DPA10201-DPB12601	Full HBsAg
119	AMQWNSTTFHQTLQD	Q8JXB9	HBSAG_HBVB8	WNSTTFHQT	0.079097	0.43	HLA-DPA10201-DPB12601	Full HBsAg
120	MQWNSTTFHQTLQDP	Q8JXB9	HBSAG_HBVB8	WNSTTFHQT	0.038417	2.44	HLA-DPA10201-DPB12601	Full HBsAg
121	QWNSTTFHQTLQDPR	Q8JXB9	HBSAG_HBVB8	WNSTTFHQT	0.013025	14.05	HLA-DPA10201-DPB12601	Full HBsAg
122	WNSTTFHQTLQDPRV	Q8JXB9	HBSAG_HBVB8	FHQTLQDPR	0.003672	47.43	HLA-DPA10201-DPB12601	Full HBsAg
123	NSTTFHQTLQDPRVR	Q8JXB9	HBSAG_HBVB8	FHQTLQDPR	0.005435	35.38	HLA-DPA10201-DPB12601	Full HBsAg
124	STTFHQTLQDPRVRA	Q8JXB9	HBSAG_HBVB8	FHQTLQDPR	0.006798	29.08	HLA-DPA10201-DPB12601	Full HBsAg
125	TTFHQTLQDPRVRAL	Q8JXB9	HBSAG_HBVB8	FHQTLQDPR	0.003724	46.99	HLA-DPA10201-DPB12601	Full HBsAg
126	TFHQTLQDPRVRALY	Q8JXB9	HBSAG_HBVB8	LQDPRVRAL	0.002537	58.9	HLA-DPA10201-DPB12601	Full HBsAg
127	FHQTLQDPRVRALYL	Q8JXB9	HBSAG_HBVB8	LQDPRVRAL	0.002212	63.04	HLA-DPA10201-DPB12601	Full HBsAg
128	HQTLQDPRVRALYLP	Q8JXB9	HBSAG_HBVB8	LQDPRVRAL	0.003562	48.38	HLA-DPA10201-DPB12601	Full HBsAg
129	QTLQDPRVRALYLPA	Q8JXB9	HBSAG_HBVB8	RVRALYLPA	0.003333	50.51	HLA-DPA10201-DPB12601	Full HBsAg
130	TLQDPRVRALYLPAG	Q8JXB9	HBSAG_HBVB8	RVRALYLPA	0.008422	23.45	HLA-DPA10201-DPB12601	Full HBsAg
131	LQDPRVRALYLPAGG	Q8JXB9	HBSAG_HBVB8	RVRALYLPA	0.013784	13.06	HLA-DPA10201-DPB12601	Full HBsAg
132	QDPRVRALYLPAGGS	Q8JXB9	HBSAG_HBVB8	RVRALYLPA	0.020201	7.53	HLA-DPA10201-DPB12601	Full HBsAg
133	DPRVRALYLPAGGSS	Q8JXB9	HBSAG_HBVB8	VRALYLPAG	0.013976	12.83	HLA-DPA10201-DPB12601	Full HBsAg
134	PRVRALYLPAGGSSS	Q8JXB9	HBSAG_HBVB8	RALYLPAGG	0.007383	26.82	HLA-DPA10201-DPB12601	Full HBsAg
135	RVRALYLPAGGSSSG	Q8JXB9	HBSAG_HBVB8	RALYLPAGG	0.00495	38.09	HLA-DPA10201-DPB12601	Full HBsAg
136	VRALYLPAGGSSSGT	Q8JXB9	HBSAG_HBVB8	YLPAGGSSS	0.004238	42.79	HLA-DPA10201-DPB12601	Full HBsAg
137	RALYLPAGGSSSGTV	Q8JXB9	HBSAG_HBVB8	YLPAGGSSS	0.004113	43.78	HLA-DPA10201-DPB12601	Full HBsAg
138	ALYLPAGGSSSGTVS	Q8JXB9	HBSAG_HBVB8	YLPAGGSSS	0.000871	85.76	HLA-DPA10201-DPB12601	Full HBsAg
139	LYLPAGGSSSGTVSP	Q8JXB9	HBSAG_HBVB8	AGGSSSGTV	0.000306	95	HLA-DPA10201-DPB12601	Full HBsAg
140	YLPAGGSSSGTVSPA	Q8JXB9	HBSAG_HBVB8	AGGSSSGTV	0.000301	95	HLA-DPA10201-DPB12601	Full HBsAg
141	LPAGGSSSGTVSPAQ	Q8JXB9	HBSAG_HBVB8	SSSGTVSPA	0.000328	95	HLA-DPA10201-DPB12601	Full HBsAg
142	PAGGSSSGTVSPAQN	Q8JXB9	HBSAG_HBVB8	SGTVSPAQN	0.000731	88.66	HLA-DPA10201-DPB12601	Full HBsAg
143	AGGSSSGTVSPAQNT	Q8JXB9	HBSAG_HBVB8	SGTVSPAQN	0.00167	71.06	HLA-DPA10201-DPB12601	Full HBsAg
144	GGSSSGTVSPAQNTV	Q8JXB9	HBSAG_HBVB8	SGTVSPAQN	0.002527	59.01	HLA-DPA10201-DPB12601	Full HBsAg
145	GSSSGTVSPAQNTVS	Q8JXB9	HBSAG_HBVB8	SGTVSPAQN	0.003328	50.56	HLA-DPA10201-DPB12601	Full HBsAg
146	SSSGTVSPAQNTVSA	Q8JXB9	HBSAG_HBVB8	GTVSPAQNT	0.002659	57.51	HLA-DPA10201-DPB12601	Full HBsAg
147	SSGTVSPAQNTVSAI	Q8JXB9	HBSAG_HBVB8	VSPAQNTVS	0.001979	66.3	HLA-DPA10201-DPB12601	Full HBsAg
148	SGTVSPAQNTVSAIS	Q8JXB9	HBSAG_HBVB8	VSPAQNTVS	0.00253	58.97	HLA-DPA10201-DPB12601	Full HBsAg
149	GTVSPAQNTVSAISS	Q8JXB9	HBSAG_HBVB8	PAQNTVSAI	0.002999	53.81	HLA-DPA10201-DPB12601	Full HBsAg
150	TVSPAQNTVSAISSI	Q8JXB9	HBSAG_HBVB8	QNTVSAISS	0.004295	42.38	HLA-DPA10201-DPB12601	Full HBsAg
151	VSPAQNTVSAISSIL	Q8JXB9	HBSAG_HBVB8	QNTVSAISS	0.003442	49.47	HLA-DPA10201-DPB12601	Full HBsAg
152	SPAQNTVSAISSILS	Q8JXB9	HBSAG_HBVB8	QNTVSAISS	0.004761	39.27	HLA-DPA10201-DPB12601	Full HBsAg
153	PAQNTVSAISSILST	Q8JXB9	HBSAG_HBVB8	VSAISSILS	0.005557	34.74	HLA-DPA10201-DPB12601	Full HBsAg
154	AQNTVSAISSILSTT	Q8JXB9	HBSAG_HBVB8	VSAISSILS	0.007038	28.12	HLA-DPA10201-DPB12601	Full HBsAg
155	QNTVSAISSILSTTG	Q8JXB9	HBSAG_HBVB8	VSAISSILS	0.009103	21.56	HLA-DPA10201-DPB12601	Full HBsAg
156	NTVSAISSILSTTGD	Q8JXB9	HBSAG_HBVB8	VSAISSILS	0.004231	42.85	HLA-DPA10201-DPB12601	Full HBsAg
157	TVSAISSILSTTGDP	Q8JXB9	HBSAG_HBVB8	ISSILSTTG	0.007444	26.62	HLA-DPA10201-DPB12601	Full HBsAg
158	VSAISSILSTTGDPV	Q8JXB9	HBSAG_HBVB8	ISSILSTTG	0.009793	19.86	HLA-DPA10201-DPB12601	Full HBsAg
159	SAISSILSTTGDPVP	Q8JXB9	HBSAG_HBVB8	ILSTTGDPV	0.011559	16.27	HLA-DPA10201-DPB12601	Full HBsAg
160	AISSILSTTGDPVPN	Q8JXB9	HBSAG_HBVB8	ILSTTGDPV	0.019831	7.75	HLA-DPA10201-DPB12601	Full HBsAg
161	ISSILSTTGDPVPNM	Q8JXB9	HBSAG_HBVB8	ILSTTGDPV	0.017611	9.27	HLA-DPA10201-DPB12601	Full HBsAg
162	SSILSTTGDPVPNME	Q8JXB9	HBSAG_HBVB8	ILSTTGDPV	0.006845	28.89	HLA-DPA10201-DPB12601	Full HBsAg
163	SILSTTGDPVPNMEN	Q8JXB9	HBSAG_HBVB8	ILSTTGDPV	0.002247	62.57	HLA-DPA10201-DPB12601	Full HBsAg
164	ILSTTGDPVPNMENI	Q8JXB9	HBSAG_HBVB8	TTGDPVPNM	0.001131	80.64	HLA-DPA10201-DPB12601	Full HBsAg
165	LSTTGDPVPNMENIA	Q8JXB9	HBSAG_HBVB8	TTGDPVPNM	0.000913	84.9	HLA-DPA10201-DPB12601	Full HBsAg
166	STTGDPVPNMENIAS	Q8JXB9	HBSAG_HBVB8	PVPNMENIA	0.001043	82.36	HLA-DPA10201-DPB12601	Full HBsAg
167	TTGDPVPNMENIASG	Q8JXB9	HBSAG_HBVB8	PVPNMENIA	0.000996	83.28	HLA-DPA10201-DPB12601	Full HBsAg
168	TGDPVPNMENIASGL	Q8JXB9	HBSAG_HBVB8	PVPNMENIA	0.001151	80.25	HLA-DPA10201-DPB12601	Full HBsAg
169	GDPVPNMENIASGLL	Q8JXB9	HBSAG_HBVB8	MENIASGLL	0.001306	77.36	HLA-DPA10201-DPB12601	Full HBsAg
170	DPVPNMENIASGLLG	Q8JXB9	HBSAG_HBVB8	MENIASGLL	0.002477	59.58	HLA-DPA10201-DPB12601	Full HBsAg
171	PVPNMENIASGLLGP	Q8JXB9	HBSAG_HBVB8	MENIASGLL	0.00667	29.6	HLA-DPA10201-DPB12601	Full HBsAg
172	VPNMENIASGLLGPL	Q8JXB9	HBSAG_HBVB8	MENIASGLL	0.005932	32.9	HLA-DPA10201-DPB12601	Full HBsAg
173	PNMENIASGLLGPLL	Q8JXB9	HBSAG_HBVB8	MENIASGLL	0.002741	56.57	HLA-DPA10201-DPB12601	Full HBsAg
174	NMENIASGLLGPLLV	Q8JXB9	HBSAG_HBVB8	IASGLLGPL	0.002156	63.79	HLA-DPA10201-DPB12601	Full HBsAg
175	MENIASGLLGPLLVL	Q8JXB9	HBSAG_HBVB8	IASGLLGPL	0.001872	67.92	HLA-DPA10201-DPB12601	Full HBsAg
176	ENIASGLLGPLLVLQ	Q8JXB9	HBSAG_HBVB8	IASGLLGPL	0.001513	73.67	HLA-DPA10201-DPB12601	Full HBsAg
177	NIASGLLGPLLVLQA	Q8JXB9	HBSAG_HBVB8	LLGPLLVLQ	0.001601	72.21	HLA-DPA10201-DPB12601	Full HBsAg
178	IASGLLGPLLVLQAG	Q8JXB9	HBSAG_HBVB8	LLGPLLVLQ	0.002148	63.89	HLA-DPA10201-DPB12601	Full HBsAg
179	ASGLLGPLLVLQAGF	Q8JXB9	HBSAG_HBVB8	LLGPLLVLQ	0.00226	62.4	HLA-DPA10201-DPB12601	Full HBsAg
180	SGLLGPLLVLQAGFF	Q8JXB9	HBSAG_HBVB8	LGPLLVLQA	0.001962	66.56	HLA-DPA10201-DPB12601	Full HBsAg
181	GLLGPLLVLQAGFFS	Q8JXB9	HBSAG_HBVB8	LLVLQAGFF	0.001877	67.84	HLA-DPA10201-DPB12601	Full HBsAg
182	LLGPLLVLQAGFFSL	Q8JXB9	HBSAG_HBVB8	LLVLQAGFF	0.001036	82.5	HLA-DPA10201-DPB12601	Full HBsAg
183	LGPLLVLQAGFFSLT	Q8JXB9	HBSAG_HBVB8	LLVLQAGFF	0.001491	74.04	HLA-DPA10201-DPB12601	Full HBsAg
184	GPLLVLQAGFFSLTK	Q8JXB9	HBSAG_HBVB8	LLVLQAGFF	0.003539	48.58	HLA-DPA10201-DPB12601	Full HBsAg
185	PLLVLQAGFFSLTKI	Q8JXB9	HBSAG_HBVB8	LQAGFFSLT	0.002008	65.86	HLA-DPA10201-DPB12601	Full HBsAg
186	LLVLQAGFFSLTKIL	Q8JXB9	HBSAG_HBVB8	LQAGFFSLT	0.001351	76.52	HLA-DPA10201-DPB12601	Full HBsAg
187	LVLQAGFFSLTKILT	Q8JXB9	HBSAG_HBVB8	FFSLTKILT	0.001928	67.07	HLA-DPA10201-DPB12601	Full HBsAg
188	VLQAGFFSLTKILTI	Q8JXB9	HBSAG_HBVB8	FSLTKILTI	0.004914	38.31	HLA-DPA10201-DPB12601	Full HBsAg
189	LQAGFFSLTKILTIP	Q8JXB9	HBSAG_HBVB8	FSLTKILTI	0.019527	7.93	HLA-DPA10201-DPB12601	Full HBsAg
190	QAGFFSLTKILTIPQ	Q8JXB9	HBSAG_HBVB8	FSLTKILTI	0.037644	2.54	HLA-DPA10201-DPB12601	Full HBsAg
191	AGFFSLTKILTIPQS	Q8JXB9	HBSAG_HBVB8	FSLTKILTI	0.045638	1.68	HLA-DPA10201-DPB12601	Full HBsAg
192	GFFSLTKILTIPQSL	Q8JXB9	HBSAG_HBVB8	FSLTKILTI	0.019508	7.94	HLA-DPA10201-DPB12601	Full HBsAg
193	FFSLTKILTIPQSLD	Q8JXB9	HBSAG_HBVB8	KILTIPQSL	0.021948	6.62	HLA-DPA10201-DPB12601	Full HBsAg
194	FSLTKILTIPQSLDS	Q8JXB9	HBSAG_HBVB8	KILTIPQSL	0.03483	2.97	HLA-DPA10201-DPB12601	Full HBsAg
195	SLTKILTIPQSLDSW	Q8JXB9	HBSAG_HBVB8	KILTIPQSL	0.028853	4.22	HLA-DPA10201-DPB12601	Full HBsAg
196	LTKILTIPQSLDSWW	Q8JXB9	HBSAG_HBVB8	KILTIPQSL	0.010474	18.35	HLA-DPA10201-DPB12601	Full HBsAg
197	TKILTIPQSLDSWWT	Q8JXB9	HBSAG_HBVB8	ILTIPQSLD	0.00388	45.68	HLA-DPA10201-DPB12601	Full HBsAg
198	KILTIPQSLDSWWTS	Q8JXB9	HBSAG_HBVB8	LTIPQSLDS	0.001058	82.07	HLA-DPA10201-DPB12601	Full HBsAg
199	ILTIPQSLDSWWTSL	Q8JXB9	HBSAG_HBVB8	LTIPQSLDS	0.0003	95	HLA-DPA10201-DPB12601	Full HBsAg
200	LTIPQSLDSWWTSLS	Q8JXB9	HBSAG_HBVB8	LDSWWTSLS	0.000287	95	HLA-DPA10201-DPB12601	Full HBsAg
201	TIPQSLDSWWTSLSF	Q8JXB9	HBSAG_HBVB8	LDSWWTSLS	0.000364	95	HLA-DPA10201-DPB12601	Full HBsAg
202	IPQSLDSWWTSLSFL	Q8JXB9	HBSAG_HBVB8	LDSWWTSLS	0.000269	95	HLA-DPA10201-DPB12601	Full HBsAg
203	PQSLDSWWTSLSFLG	Q8JXB9	HBSAG_HBVB8	LDSWWTSLS	0.000536	92.57	HLA-DPA10201-DPB12601	Full HBsAg
204	QSLDSWWTSLSFLGG	Q8JXB9	HBSAG_HBVB8	WTSLSFLGG	0.002264	62.35	HLA-DPA10201-DPB12601	Full HBsAg
205	SLDSWWTSLSFLGGT	Q8JXB9	HBSAG_HBVB8	WTSLSFLGG	0.003268	51.16	HLA-DPA10201-DPB12601	Full HBsAg
206	LDSWWTSLSFLGGTP	Q8JXB9	HBSAG_HBVB8	WTSLSFLGG	0.008653	22.79	HLA-DPA10201-DPB12601	Full HBsAg
207	DSWWTSLSFLGGTPV	Q8JXB9	HBSAG_HBVB8	WTSLSFLGG	0.008608	22.92	HLA-DPA10201-DPB12601	Full HBsAg
208	SWWTSLSFLGGTPVC	Q8JXB9	HBSAG_HBVB8	WTSLSFLGG	0.001648	71.43	HLA-DPA10201-DPB12601	Full HBsAg
209	WWTSLSFLGGTPVCL	Q8JXB9	HBSAG_HBVB8	LSFLGGTPV	0.000594	91.42	HLA-DPA10201-DPB12601	Full HBsAg
210	WTSLSFLGGTPVCLG	Q8JXB9	HBSAG_HBVB8	FLGGTPVCL	0.002176	63.52	HLA-DPA10201-DPB12601	Full HBsAg
211	TSLSFLGGTPVCLGQ	Q8JXB9	HBSAG_HBVB8	FLGGTPVCL	0.004738	39.41	HLA-DPA10201-DPB12601	Full HBsAg
212	SLSFLGGTPVCLGQN	Q8JXB9	HBSAG_HBVB8	FLGGTPVCL	0.005896	33.07	HLA-DPA10201-DPB12601	Full HBsAg
213	LSFLGGTPVCLGQNS	Q8JXB9	HBSAG_HBVB8	FLGGTPVCL	0.003312	50.72	HLA-DPA10201-DPB12601	Full HBsAg
214	SFLGGTPVCLGQNSQ	Q8JXB9	HBSAG_HBVB8	FLGGTPVCL	0.001036	82.5	HLA-DPA10201-DPB12601	Full HBsAg
215	FLGGTPVCLGQNSQS	Q8JXB9	HBSAG_HBVB8	PVCLGQNSQ	0.000275	95	HLA-DPA10201-DPB12601	Full HBsAg
216	LGGTPVCLGQNSQSP	Q8JXB9	HBSAG_HBVB8	PVCLGQNSQ	0.000397	95	HLA-DPA10201-DPB12601	Full HBsAg
217	GGTPVCLGQNSQSPI	Q8JXB9	HBSAG_HBVB8	PVCLGQNSQ	0.000489	93.5	HLA-DPA10201-DPB12601	Full HBsAg
218	GTPVCLGQNSQSPIS	Q8JXB9	HBSAG_HBVB8	VCLGQNSQS	0.0004	95	HLA-DPA10201-DPB12601	Full HBsAg
219	TPVCLGQNSQSPISS	Q8JXB9	HBSAG_HBVB8	LGQNSQSPI	0.000466	93.95	HLA-DPA10201-DPB12601	Full HBsAg
220	PVCLGQNSQSPISSH	Q8JXB9	HBSAG_HBVB8	LGQNSQSPI	0.000541	92.47	HLA-DPA10201-DPB12601	Full HBsAg
221	VCLGQNSQSPISSHS	Q8JXB9	HBSAG_HBVB8	QNSQSPISS	0.000477	93.74	HLA-DPA10201-DPB12601	Full HBsAg
222	CLGQNSQSPISSHSP	Q8JXB9	HBSAG_HBVB8	QNSQSPISS	0.000778	87.69	HLA-DPA10201-DPB12601	Full HBsAg
223	LGQNSQSPISSHSPT	Q8JXB9	HBSAG_HBVB8	QNSQSPISS	0.001142	80.43	HLA-DPA10201-DPB12601	Full HBsAg
224	GQNSQSPISSHSPTC	Q8JXB9	HBSAG_HBVB8	SQSPISSHS	0.000605	91.21	HLA-DPA10201-DPB12601	Full HBsAg
225	QNSQSPISSHSPTCC	Q8JXB9	HBSAG_HBVB8	ISSHSPTCC	0.000443	94.41	HLA-DPA10201-DPB12601	Full HBsAg
226	NSQSPISSHSPTCCP	Q8JXB9	HBSAG_HBVB8	ISSHSPTCC	0.000632	90.67	HLA-DPA10201-DPB12601	Full HBsAg
227	SQSPISSHSPTCCPP	Q8JXB9	HBSAG_HBVB8	ISSHSPTCC	0.001072	81.8	HLA-DPA10201-DPB12601	Full HBsAg
228	QSPISSHSPTCCPPI	Q8JXB9	HBSAG_HBVB8	ISSHSPTCC	0.000902	85.12	HLA-DPA10201-DPB12601	Full HBsAg
229	SPISSHSPTCCPPIC	Q8JXB9	HBSAG_HBVB8	ISSHSPTCC	0.000372	95	HLA-DPA10201-DPB12601	Full HBsAg
230	PISSHSPTCCPPICP	Q8JXB9	HBSAG_HBVB8	ISSHSPTCC	0.000144	95	HLA-DPA10201-DPB12601	Full HBsAg
231	ISSHSPTCCPPICPG	Q8JXB9	HBSAG_HBVB8	HSPTCCPPI	7.5e-05	95	HLA-DPA10201-DPB12601	Full HBsAg
232	SSHSPTCCPPICPGY	Q8JXB9	HBSAG_HBVB8	HSPTCCPPI	5.7e-05	95	HLA-DPA10201-DPB12601	Full HBsAg
233	SHSPTCCPPICPGYR	Q8JXB9	HBSAG_HBVB8	TCCPPICPG	5e-05	95	HLA-DPA10201-DPB12601	Full HBsAg
234	HSPTCCPPICPGYRW	Q8JXB9	HBSAG_HBVB8	TCCPPICPG	3.7e-05	95	HLA-DPA10201-DPB12601	Full HBsAg
235	SPTCCPPICPGYRWM	Q8JXB9	HBSAG_HBVB8	TCCPPICPG	2.1e-05	95	HLA-DPA10201-DPB12601	Full HBsAg
236	PTCCPPICPGYRWMY	Q8JXB9	HBSAG_HBVB8	ICPGYRWMY	1.8e-05	95	HLA-DPA10201-DPB12601	Full HBsAg
237	TCCPPICPGYRWMYL	Q8JXB9	HBSAG_HBVB8	ICPGYRWMY	2.6e-05	95	HLA-DPA10201-DPB12601	Full HBsAg
238	CCPPICPGYRWMYLR	Q8JXB9	HBSAG_HBVB8	ICPGYRWMY	4.3e-05	95	HLA-DPA10201-DPB12601	Full HBsAg
239	CPPICPGYRWMYLRR	Q8JXB9	HBSAG_HBVB8	ICPGYRWMY	6.2e-05	95	HLA-DPA10201-DPB12601	Full HBsAg
240	PPICPGYRWMYLRRF	Q8JXB9	HBSAG_HBVB8	YRWMYLRRF	0.000963	83.93	HLA-DPA10201-DPB12601	Full HBsAg
241	PICPGYRWMYLRRFI	Q8JXB9	HBSAG_HBVB8	YRWMYLRRF	0.001415	75.33	HLA-DPA10201-DPB12601	Full HBsAg
242	ICPGYRWMYLRRFII	Q8JXB9	HBSAG_HBVB8	YRWMYLRRF	0.001942	66.86	HLA-DPA10201-DPB12601	Full HBsAg
243	CPGYRWMYLRRFIIX	Q8JXB9	HBSAG_HBVB8	YRWMYLRRF	0.001866	68.01	HLA-DPA10201-DPB12601	Full HBsAg
244	PGYRWMYLRRFIIXL	Q8JXB9	HBSAG_HBVB8	YRWMYLRRF	0.001884	67.73	HLA-DPA10201-DPB12601	Full HBsAg
245	GYRWMYLRRFIIXLC	Q8JXB9	HBSAG_HBVB8	YRWMYLRRF	0.000694	89.42	HLA-DPA10201-DPB12601	Full HBsAg
246	YRWMYLRRFIIXLCI	Q8JXB9	HBSAG_HBVB8	RRFIIXLCI	0.001037	82.48	HLA-DPA10201-DPB12601	Full HBsAg
247	RWMYLRRFIIXLCIL	Q8JXB9	HBSAG_HBVB8	RRFIIXLCI	0.001332	76.88	HLA-DPA10201-DPB12601	Full HBsAg
248	WMYLRRFIIXLCILL	Q8JXB9	HBSAG_HBVB8	RRFIIXLCI	0.001186	79.59	HLA-DPA10201-DPB12601	Full HBsAg
249	MYLRRFIIXLCILLL	Q8JXB9	HBSAG_HBVB8	RRFIIXLCI	0.001026	82.7	HLA-DPA10201-DPB12601	Full HBsAg
250	YLRRFIIXLCILLLC	Q8JXB9	HBSAG_HBVB8	RRFIIXLCI	0.000845	86.3	HLA-DPA10201-DPB12601	Full HBsAg
251	LRRFIIXLCILLLCL	Q8JXB9	HBSAG_HBVB8	RRFIIXLCI	0.000627	90.77	HLA-DPA10201-DPB12601	Full HBsAg
252	RRFIIXLCILLLCLI	Q8JXB9	HBSAG_HBVB8	FIIXLCILL	0.000321	95	HLA-DPA10201-DPB12601	Full HBsAg
253	RFIIXLCILLLCLIF	Q8JXB9	HBSAG_HBVB8	IXLCILLLC	0.000142	95	HLA-DPA10201-DPB12601	Full HBsAg
254	FIIXLCILLLCLIFL	Q8JXB9	HBSAG_HBVB8	IXLCILLLC	5.2e-05	95	HLA-DPA10201-DPB12601	Full HBsAg
255	IIXLCILLLCLIFLL	Q8JXB9	HBSAG_HBVB8	LLLCLIFLL	3.9e-05	95	HLA-DPA10201-DPB12601	Full HBsAg
256	IXLCILLLCLIFLLV	Q8JXB9	HBSAG_HBVB8	LLCLIFLLV	0.000105	95	HLA-DPA10201-DPB12601	Full HBsAg
257	XLCILLLCLIFLLVL	Q8JXB9	HBSAG_HBVB8	LLCLIFLLV	0.000108	95	HLA-DPA10201-DPB12601	Full HBsAg
258	LCILLLCLIFLLVLL	Q8JXB9	HBSAG_HBVB8	LLCLIFLLV	0.000108	95	HLA-DPA10201-DPB12601	Full HBsAg
259	CILLLCLIFLLVLLD	Q8JXB9	HBSAG_HBVB8	LIFLLVLLD	0.000294	95	HLA-DPA10201-DPB12601	Full HBsAg
260	ILLLCLIFLLVLLDY	Q8JXB9	HBSAG_HBVB8	LIFLLVLLD	0.00042	94.86	HLA-DPA10201-DPB12601	Full HBsAg
261	LLLCLIFLLVLLDYQ	Q8JXB9	HBSAG_HBVB8	LIFLLVLLD	0.000564	92.02	HLA-DPA10201-DPB12601	Full HBsAg
262	LLCLIFLLVLLDYQG	Q8JXB9	HBSAG_HBVB8	LIFLLVLLD	0.00074	88.47	HLA-DPA10201-DPB12601	Full HBsAg
263	LCLIFLLVLLDYQGM	Q8JXB9	HBSAG_HBVB8	LIFLLVLLD	0.000569	91.92	HLA-DPA10201-DPB12601	Full HBsAg
264	CLIFLLVLLDYQGML	Q8JXB9	HBSAG_HBVB8	LIFLLVLLD	0.000476	93.75	HLA-DPA10201-DPB12601	Full HBsAg
265	LIFLLVLLDYQGMLP	Q8JXB9	HBSAG_HBVB8	VLLDYQGML	0.000688	89.55	HLA-DPA10201-DPB12601	Full HBsAg
266	IFLLVLLDYQGMLPV	Q8JXB9	HBSAG_HBVB8	LDYQGMLPV	0.000881	85.56	HLA-DPA10201-DPB12601	Full HBsAg
267	FLLVLLDYQGMLPVC	Q8JXB9	HBSAG_HBVB8	LDYQGMLPV	0.000487	93.54	HLA-DPA10201-DPB12601	Full HBsAg
268	LLVLLDYQGMLPVCP	Q8JXB9	HBSAG_HBVB8	LDYQGMLPV	0.000847	86.26	HLA-DPA10201-DPB12601	Full HBsAg
269	LVLLDYQGMLPVCPL	Q8JXB9	HBSAG_HBVB8	LDYQGMLPV	0.000769	87.87	HLA-DPA10201-DPB12601	Full HBsAg
270	VLLDYQGMLPVCPLI	Q8JXB9	HBSAG_HBVB8	YQGMLPVCP	0.000743	88.41	HLA-DPA10201-DPB12601	Full HBsAg
271	LLDYQGMLPVCPLIP	Q8JXB9	HBSAG_HBVB8	YQGMLPVCP	0.001021	82.79	HLA-DPA10201-DPB12601	Full HBsAg
272	LDYQGMLPVCPLIPG	Q8JXB9	HBSAG_HBVB8	YQGMLPVCP	0.001036	82.5	HLA-DPA10201-DPB12601	Full HBsAg
273	DYQGMLPVCPLIPGS	Q8JXB9	HBSAG_HBVB8	MLPVCPLIP	0.000816	86.9	HLA-DPA10201-DPB12601	Full HBsAg
274	YQGMLPVCPLIPGSS	Q8JXB9	HBSAG_HBVB8	MLPVCPLIP	0.000806	87.11	HLA-DPA10201-DPB12601	Full HBsAg
275	QGMLPVCPLIPGSST	Q8JXB9	HBSAG_HBVB8	MLPVCPLIP	0.000642	90.47	HLA-DPA10201-DPB12601	Full HBsAg
276	GMLPVCPLIPGSSTT	Q8JXB9	HBSAG_HBVB8	VCPLIPGSS	0.00053	92.69	HLA-DPA10201-DPB12601	Full HBsAg
277	MLPVCPLIPGSSTTS	Q8JXB9	HBSAG_HBVB8	VCPLIPGSS	0.000555	92.19	HLA-DPA10201-DPB12601	Full HBsAg
278	LPVCPLIPGSSTTST	Q8JXB9	HBSAG_HBVB8	VCPLIPGSS	0.000392	95	HLA-DPA10201-DPB12601	Full HBsAg
279	PVCPLIPGSSTTSTG	Q8JXB9	HBSAG_HBVB8	LIPGSSTTS	0.00035	95	HLA-DPA10201-DPB12601	Full HBsAg
280	VCPLIPGSSTTSTGP	Q8JXB9	HBSAG_HBVB8	LIPGSSTTS	0.000537	92.55	HLA-DPA10201-DPB12601	Full HBsAg
281	CPLIPGSSTTSTGPC	Q8JXB9	HBSAG_HBVB8	LIPGSSTTS	0.000287	95	HLA-DPA10201-DPB12601	Full HBsAg
282	PLIPGSSTTSTGPCK	Q8JXB9	HBSAG_HBVB8	SSTTSTGPC	0.00055	92.29	HLA-DPA10201-DPB12601	Full HBsAg
283	LIPGSSTTSTGPCKT	Q8JXB9	HBSAG_HBVB8	SSTTSTGPC	0.000593	91.44	HLA-DPA10201-DPB12601	Full HBsAg
284	IPGSSTTSTGPCKTC	Q8JXB9	HBSAG_HBVB8	SSTTSTGPC	0.000258	95	HLA-DPA10201-DPB12601	Full HBsAg
285	PGSSTTSTGPCKTCT	Q8JXB9	HBSAG_HBVB8	TTSTGPCKT	0.000127	95	HLA-DPA10201-DPB12601	Full HBsAg
286	GSSTTSTGPCKTCTT	Q8JXB9	HBSAG_HBVB8	TTSTGPCKT	0.000134	95	HLA-DPA10201-DPB12601	Full HBsAg
287	SSTTSTGPCKTCTTP	Q8JXB9	HBSAG_HBVB8	TSTGPCKTC	0.00012	95	HLA-DPA10201-DPB12601	Full HBsAg
288	STTSTGPCKTCTTPA	Q8JXB9	HBSAG_HBVB8	TGPCKTCTT	0.000104	95	HLA-DPA10201-DPB12601	Full HBsAg
289	TTSTGPCKTCTTPAQ	Q8JXB9	HBSAG_HBVB8	TGPCKTCTT	0.000141	95	HLA-DPA10201-DPB12601	Full HBsAg
290	TSTGPCKTCTTPAQG	Q8JXB9	HBSAG_HBVB8	KTCTTPAQG	0.000346	95	HLA-DPA10201-DPB12601	Full HBsAg
291	STGPCKTCTTPAQGT	Q8JXB9	HBSAG_HBVB8	KTCTTPAQG	0.001444	74.82	HLA-DPA10201-DPB12601	Full HBsAg
292	TGPCKTCTTPAQGTS	Q8JXB9	HBSAG_HBVB8	KTCTTPAQG	0.002432	60.11	HLA-DPA10201-DPB12601	Full HBsAg
293	GPCKTCTTPAQGTSM	Q8JXB9	HBSAG_HBVB8	KTCTTPAQG	0.0024	60.53	HLA-DPA10201-DPB12601	Full HBsAg
294	PCKTCTTPAQGTSMF	Q8JXB9	HBSAG_HBVB8	KTCTTPAQG	0.000929	84.59	HLA-DPA10201-DPB12601	Full HBsAg
295	CKTCTTPAQGTSMFP	Q8JXB9	HBSAG_HBVB8	TTPAQGTSM	0.000184	95	HLA-DPA10201-DPB12601	Full HBsAg
296	KTCTTPAQGTSMFPS	Q8JXB9	HBSAG_HBVB8	AQGTSMFPS	0.000496	93.36	HLA-DPA10201-DPB12601	Full HBsAg
297	TCTTPAQGTSMFPSC	Q8JXB9	HBSAG_HBVB8	AQGTSMFPS	0.000398	95	HLA-DPA10201-DPB12601	Full HBsAg
298	CTTPAQGTSMFPSCC	Q8JXB9	HBSAG_HBVB8	AQGTSMFPS	0.000213	95	HLA-DPA10201-DPB12601	Full HBsAg
299	TTPAQGTSMFPSCCC	Q8JXB9	HBSAG_HBVB8	AQGTSMFPS	9.8e-05	95	HLA-DPA10201-DPB12601	Full HBsAg
300	TPAQGTSMFPSCCCT	Q8JXB9	HBSAG_HBVB8	AQGTSMFPS	6e-05	95	HLA-DPA10201-DPB12601	Full HBsAg
301	PAQGTSMFPSCCCTK	Q8JXB9	HBSAG_HBVB8	TSMFPSCCC	7.1e-05	95	HLA-DPA10201-DPB12601	Full HBsAg
302	AQGTSMFPSCCCTKP	Q8JXB9	HBSAG_HBVB8	MFPSCCCTK	0.000103	95	HLA-DPA10201-DPB12601	Full HBsAg
303	QGTSMFPSCCCTKPT	Q8JXB9	HBSAG_HBVB8	MFPSCCCTK	8.8e-05	95	HLA-DPA10201-DPB12601	Full HBsAg
304	GTSMFPSCCCTKPTD	Q8JXB9	HBSAG_HBVB8	MFPSCCCTK	0.0001	95	HLA-DPA10201-DPB12601	Full HBsAg
305	TSMFPSCCCTKPTDG	Q8JXB9	HBSAG_HBVB8	MFPSCCCTK	8e-05	95	HLA-DPA10201-DPB12601	Full HBsAg
306	SMFPSCCCTKPTDGN	Q8JXB9	HBSAG_HBVB8	CCCTKPTDG	5.1e-05	95	HLA-DPA10201-DPB12601	Full HBsAg
307	MFPSCCCTKPTDGNC	Q8JXB9	HBSAG_HBVB8	CCCTKPTDG	2.5e-05	95	HLA-DPA10201-DPB12601	Full HBsAg
308	FPSCCCTKPTDGNCT	Q8JXB9	HBSAG_HBVB8	CCCTKPTDG	2.3e-05	95	HLA-DPA10201-DPB12601	Full HBsAg
309	PSCCCTKPTDGNCTC	Q8JXB9	HBSAG_HBVB8	CCCTKPTDG	1.6e-05	95	HLA-DPA10201-DPB12601	Full HBsAg
310	SCCCTKPTDGNCTCI	Q8JXB9	HBSAG_HBVB8	CCCTKPTDG	8e-06	95	HLA-DPA10201-DPB12601	Full HBsAg
311	CCCTKPTDGNCTCIP	Q8JXB9	HBSAG_HBVB8	TDGNCTCIP	1.8e-05	95	HLA-DPA10201-DPB12601	Full HBsAg
312	CCTKPTDGNCTCIPI	Q8JXB9	HBSAG_HBVB8	DGNCTCIPI	6.6e-05	95	HLA-DPA10201-DPB12601	Full HBsAg
313	CTKPTDGNCTCIPIP	Q8JXB9	HBSAG_HBVB8	DGNCTCIPI	0.000172	95	HLA-DPA10201-DPB12601	Full HBsAg
314	TKPTDGNCTCIPIPS	Q8JXB9	HBSAG_HBVB8	DGNCTCIPI	0.000214	95	HLA-DPA10201-DPB12601	Full HBsAg
315	KPTDGNCTCIPIPSS	Q8JXB9	HBSAG_HBVB8	DGNCTCIPI	0.000267	95	HLA-DPA10201-DPB12601	Full HBsAg
316	PTDGNCTCIPIPSSW	Q8JXB9	HBSAG_HBVB8	DGNCTCIPI	0.000185	95	HLA-DPA10201-DPB12601	Full HBsAg
317	TDGNCTCIPIPSSWA	Q8JXB9	HBSAG_HBVB8	CTCIPIPSS	0.000158	95	HLA-DPA10201-DPB12601	Full HBsAg
318	DGNCTCIPIPSSWAF	Q8JXB9	HBSAG_HBVB8	CTCIPIPSS	0.000169	95	HLA-DPA10201-DPB12601	Full HBsAg
319	GNCTCIPIPSSWAFA	Q8JXB9	HBSAG_HBVB8	CIPIPSSWA	0.000115	95	HLA-DPA10201-DPB12601	Full HBsAg
320	NCTCIPIPSSWAFAK	Q8JXB9	HBSAG_HBVB8	CIPIPSSWA	0.00024	95	HLA-DPA10201-DPB12601	Full HBsAg
321	CTCIPIPSSWAFAKY	Q8JXB9	HBSAG_HBVB8	PSSWAFAKY	0.000423	94.8	HLA-DPA10201-DPB12601	Full HBsAg
322	TCIPIPSSWAFAKYL	Q8JXB9	HBSAG_HBVB8	PSSWAFAKY	0.000674	89.83	HLA-DPA10201-DPB12601	Full HBsAg
323	CIPIPSSWAFAKYLW	Q8JXB9	HBSAG_HBVB8	PSSWAFAKY	0.000762	88.02	HLA-DPA10201-DPB12601	Full HBsAg
324	IPIPSSWAFAKYLWE	Q8JXB9	HBSAG_HBVB8	WAFAKYLWE	0.002255	62.47	HLA-DPA10201-DPB12601	Full HBsAg
325	PIPSSWAFAKYLWEW	Q8JXB9	HBSAG_HBVB8	WAFAKYLWE	0.002978	54.02	HLA-DPA10201-DPB12601	Full HBsAg
326	IPSSWAFAKYLWEWA	Q8JXB9	HBSAG_HBVB8	WAFAKYLWE	0.004976	37.93	HLA-DPA10201-DPB12601	Full HBsAg
327	PSSWAFAKYLWEWAS	Q8JXB9	HBSAG_HBVB8	WAFAKYLWE	0.006841	28.9	HLA-DPA10201-DPB12601	Full HBsAg
328	SSWAFAKYLWEWASV	Q8JXB9	HBSAG_HBVB8	WAFAKYLWE	0.002093	64.63	HLA-DPA10201-DPB12601	Full HBsAg
329	SWAFAKYLWEWASVR	Q8JXB9	HBSAG_HBVB8	YLWEWASVR	0.001835	68.47	HLA-DPA10201-DPB12601	Full HBsAg
330	WAFAKYLWEWASVRF	Q8JXB9	HBSAG_HBVB8	YLWEWASVR	0.001752	69.73	HLA-DPA10201-DPB12601	Full HBsAg
331	AFAKYLWEWASVRFS	Q8JXB9	HBSAG_HBVB8	YLWEWASVR	0.00309	52.92	HLA-DPA10201-DPB12601	Full HBsAg
332	FAKYLWEWASVRFSW	Q8JXB9	HBSAG_HBVB8	WEWASVRFS	0.003619	47.87	HLA-DPA10201-DPB12601	Full HBsAg
333	AKYLWEWASVRFSWL	Q8JXB9	HBSAG_HBVB8	WASVRFSWL	0.00868	22.72	HLA-DPA10201-DPB12601	Full HBsAg
334	KYLWEWASVRFSWLS	Q8JXB9	HBSAG_HBVB8	WASVRFSWL	0.011689	16.05	HLA-DPA10201-DPB12601	Full HBsAg
335	YLWEWASVRFSWLSL	Q8JXB9	HBSAG_HBVB8	WASVRFSWL	0.007853	25.26	HLA-DPA10201-DPB12601	Full HBsAg
336	LWEWASVRFSWLSLL	Q8JXB9	HBSAG_HBVB8	WASVRFSWL	0.006085	32.16	HLA-DPA10201-DPB12601	Full HBsAg
337	WEWASVRFSWLSLLV	Q8JXB9	HBSAG_HBVB8	WASVRFSWL	0.006003	32.56	HLA-DPA10201-DPB12601	Full HBsAg
338	EWASVRFSWLSLLVP	Q8JXB9	HBSAG_HBVB8	RFSWLSLLV	0.010512	18.28	HLA-DPA10201-DPB12601	Full HBsAg
339	WASVRFSWLSLLVPF	Q8JXB9	HBSAG_HBVB8	RFSWLSLLV	0.00988	19.65	HLA-DPA10201-DPB12601	Full HBsAg
340	ASVRFSWLSLLVPFV	Q8JXB9	HBSAG_HBVB8	RFSWLSLLV	0.009805	19.83	HLA-DPA10201-DPB12601	Full HBsAg
341	SVRFSWLSLLVPFVQ	Q8JXB9	HBSAG_HBVB8	RFSWLSLLV	0.007653	25.93	HLA-DPA10201-DPB12601	Full HBsAg
342	VRFSWLSLLVPFVQW	Q8JXB9	HBSAG_HBVB8	WLSLLVPFV	0.004071	44.11	HLA-DPA10201-DPB12601	Full HBsAg
343	RFSWLSLLVPFVQWF	Q8JXB9	HBSAG_HBVB8	WLSLLVPFV	0.002628	57.86	HLA-DPA10201-DPB12601	Full HBsAg
344	FSWLSLLVPFVQWFV	Q8JXB9	HBSAG_HBVB8	WLSLLVPFV	0.000788	87.48	HLA-DPA10201-DPB12601	Full HBsAg
345	SWLSLLVPFVQWFVG	Q8JXB9	HBSAG_HBVB8	LSLLVPFVQ	0.000547	92.35	HLA-DPA10201-DPB12601	Full HBsAg
346	WLSLLVPFVQWFVGL	Q8JXB9	HBSAG_HBVB8	LLVPFVQWF	0.000386	95	HLA-DPA10201-DPB12601	Full HBsAg
347	LSLLVPFVQWFVGLS	Q8JXB9	HBSAG_HBVB8	FVQWFVGLS	0.000449	94.29	HLA-DPA10201-DPB12601	Full HBsAg
348	SLLVPFVQWFVGLSP	Q8JXB9	HBSAG_HBVB8	FVQWFVGLS	0.001285	77.75	HLA-DPA10201-DPB12601	Full HBsAg
349	LLVPFVQWFVGLSPT	Q8JXB9	HBSAG_HBVB8	FVQWFVGLS	0.001778	69.34	HLA-DPA10201-DPB12601	Full HBsAg
350	LVPFVQWFVGLSPTV	Q8JXB9	HBSAG_HBVB8	FVQWFVGLS	0.002309	61.75	HLA-DPA10201-DPB12601	Full HBsAg
351	VPFVQWFVGLSPTVW	Q8JXB9	HBSAG_HBVB8	FVQWFVGLS	0.002309	61.75	HLA-DPA10201-DPB12601	Full HBsAg
352	PFVQWFVGLSPTVWL	Q8JXB9	HBSAG_HBVB8	FVGLSPTVW	0.00219	63.33	HLA-DPA10201-DPB12601	Full HBsAg
353	FVQWFVGLSPTVWLS	Q8JXB9	HBSAG_HBVB8	FVGLSPTVW	0.003285	50.99	HLA-DPA10201-DPB12601	Full HBsAg
354	VQWFVGLSPTVWLSV	Q8JXB9	HBSAG_HBVB8	FVGLSPTVW	0.003513	48.81	HLA-DPA10201-DPB12601	Full HBsAg
355	QWFVGLSPTVWLSVI	Q8JXB9	HBSAG_HBVB8	FVGLSPTVW	0.002746	56.51	HLA-DPA10201-DPB12601	Full HBsAg
356	WFVGLSPTVWLSVIW	Q8JXB9	HBSAG_HBVB8	FVGLSPTVW	0.001432	75.02	HLA-DPA10201-DPB12601	Full HBsAg
357	FVGLSPTVWLSVIWM	Q8JXB9	HBSAG_HBVB8	LSPTVWLSV	0.000679	89.73	HLA-DPA10201-DPB12601	Full HBsAg
358	VGLSPTVWLSVIWMM	Q8JXB9	HBSAG_HBVB8	LSPTVWLSV	0.000468	93.91	HLA-DPA10201-DPB12601	Full HBsAg
359	GLSPTVWLSVIWMMW	Q8JXB9	HBSAG_HBVB8	VWLSVIWMM	0.000353	95	HLA-DPA10201-DPB12601	Full HBsAg
360	LSPTVWLSVIWMMWY	Q8JXB9	HBSAG_HBVB8	VWLSVIWMM	0.000307	95	HLA-DPA10201-DPB12601	Full HBsAg
361	SPTVWLSVIWMMWYW	Q8JXB9	HBSAG_HBVB8	VWLSVIWMM	0.000218	95	HLA-DPA10201-DPB12601	Full HBsAg
362	PTVWLSVIWMMWYWG	Q8JXB9	HBSAG_HBVB8	VWLSVIWMM	0.000119	95	HLA-DPA10201-DPB12601	Full HBsAg
363	TVWLSVIWMMWYWGP	Q8JXB9	HBSAG_HBVB8	LSVIWMMWY	0.000102	95	HLA-DPA10201-DPB12601	Full HBsAg
364	VWLSVIWMMWYWGPS	Q8JXB9	HBSAG_HBVB8	WMMWYWGPS	0.000115	95	HLA-DPA10201-DPB12601	Full HBsAg
365	WLSVIWMMWYWGPSL	Q8JXB9	HBSAG_HBVB8	WMMWYWGPS	0.000137	95	HLA-DPA10201-DPB12601	Full HBsAg
366	LSVIWMMWYWGPSLY	Q8JXB9	HBSAG_HBVB8	WMMWYWGPS	0.000315	95	HLA-DPA10201-DPB12601	Full HBsAg
367	SVIWMMWYWGPSLYN	Q8JXB9	HBSAG_HBVB8	MWYWGPSLY	0.000993	83.34	HLA-DPA10201-DPB12601	Full HBsAg
368	VIWMMWYWGPSLYNI	Q8JXB9	HBSAG_HBVB8	YWGPSLYNI	0.001859	68.11	HLA-DPA10201-DPB12601	Full HBsAg
369	IWMMWYWGPSLYNIL	Q8JXB9	HBSAG_HBVB8	YWGPSLYNI	0.001934	66.98	HLA-DPA10201-DPB12601	Full HBsAg
370	WMMWYWGPSLYNILS	Q8JXB9	HBSAG_HBVB8	YWGPSLYNI	0.002746	56.51	HLA-DPA10201-DPB12601	Full HBsAg
371	MMWYWGPSLYNILSP	Q8JXB9	HBSAG_HBVB8	YWGPSLYNI	0.00471	39.59	HLA-DPA10201-DPB12601	Full HBsAg
372	MWYWGPSLYNILSPF	Q8JXB9	HBSAG_HBVB8	YWGPSLYNI	0.002971	54.09	HLA-DPA10201-DPB12601	Full HBsAg
373	WYWGPSLYNILSPFM	Q8JXB9	HBSAG_HBVB8	YWGPSLYNI	0.001544	73.16	HLA-DPA10201-DPB12601	Full HBsAg
374	YWGPSLYNILSPFMP	Q8JXB9	HBSAG_HBVB8	LYNILSPFM	0.001694	70.66	HLA-DPA10201-DPB12601	Full HBsAg
375	WGPSLYNILSPFMPL	Q8JXB9	HBSAG_HBVB8	LYNILSPFM	0.001887	67.69	HLA-DPA10201-DPB12601	Full HBsAg
376	GPSLYNILSPFMPLL	Q8JXB9	HBSAG_HBVB8	LYNILSPFM	0.001689	70.75	HLA-DPA10201-DPB12601	Full HBsAg
377	PSLYNILSPFMPLLP	Q8JXB9	HBSAG_HBVB8	YNILSPFMP	0.002814	55.74	HLA-DPA10201-DPB12601	Full HBsAg
378	SLYNILSPFMPLLPI	Q8JXB9	HBSAG_HBVB8	ILSPFMPLL	0.002316	61.65	HLA-DPA10201-DPB12601	Full HBsAg
379	LYNILSPFMPLLPIF	Q8JXB9	HBSAG_HBVB8	ILSPFMPLL	0.001834	68.49	HLA-DPA10201-DPB12601	Full HBsAg
380	YNILSPFMPLLPIFF	Q8JXB9	HBSAG_HBVB8	FMPLLPIFF	0.001809	68.87	HLA-DPA10201-DPB12601	Full HBsAg
381	NILSPFMPLLPIFFC	Q8JXB9	HBSAG_HBVB8	FMPLLPIFF	0.00107	81.84	HLA-DPA10201-DPB12601	Full HBsAg
382	ILSPFMPLLPIFFCL	Q8JXB9	HBSAG_HBVB8	FMPLLPIFF	0.000783	87.58	HLA-DPA10201-DPB12601	Full HBsAg
383	LSPFMPLLPIFFCLW	Q8JXB9	HBSAG_HBVB8	FMPLLPIFF	0.00055	92.29	HLA-DPA10201-DPB12601	Full HBsAg
384	SPFMPLLPIFFCLWV	Q8JXB9	HBSAG_HBVB8	FMPLLPIFF	0.000415	94.96	HLA-DPA10201-DPB12601	Full HBsAg
385	PFMPLLPIFFCLWVY	Q8JXB9	HBSAG_HBVB8	FMPLLPIFF	0.000162	95	HLA-DPA10201-DPB12601	Full HBsAg
386	FMPLLPIFFCLWVYI	Q8JXB9	HBSAG_HBVB8	IFFCLWVYI	0.000153	95	HLA-DPA10201-DPB12601	Full HBsAg
1	MGGWSSKPRQGMGTN	Q913A6	HBSAG_HBVC7	WSSKPRQGM	0.002275	62.2	HLA-DPA10201-DPB12601	Full HBsAg
2	GGWSSKPRQGMGTNL	Q913A6	HBSAG_HBVC7	WSSKPRQGM	0.000642	90.47	HLA-DPA10201-DPB12601	Full HBsAg
3	GWSSKPRQGMGTNLS	Q913A6	HBSAG_HBVC7	RQGMGTNLS	0.002644	57.68	HLA-DPA10201-DPB12601	Full HBsAg
4	WSSKPRQGMGTNLSV	Q913A6	HBSAG_HBVC7	RQGMGTNLS	0.008938	21.97	HLA-DPA10201-DPB12601	Full HBsAg
5	SSKPRQGMGTNLSVP	Q913A6	HBSAG_HBVC7	RQGMGTNLS	0.018518	8.6	HLA-DPA10201-DPB12601	Full HBsAg
6	SKPRQGMGTNLSVPN	Q913A6	HBSAG_HBVC7	RQGMGTNLS	0.023261	6.02	HLA-DPA10201-DPB12601	Full HBsAg
7	KPRQGMGTNLSVPNP	Q913A6	HBSAG_HBVC7	RQGMGTNLS	0.010815	17.67	HLA-DPA10201-DPB12601	Full HBsAg
8	PRQGMGTNLSVPNPL	Q913A6	HBSAG_HBVC7	MGTNLSVPN	0.00347	49.21	HLA-DPA10201-DPB12601	Full HBsAg
9	RQGMGTNLSVPNPLG	Q913A6	HBSAG_HBVC7	TNLSVPNPL	0.005066	37.4	HLA-DPA10201-DPB12601	Full HBsAg
10	QGMGTNLSVPNPLGF	Q913A6	HBSAG_HBVC7	TNLSVPNPL	0.003776	46.56	HLA-DPA10201-DPB12601	Full HBsAg
11	GMGTNLSVPNPLGFF	Q913A6	HBSAG_HBVC7	TNLSVPNPL	0.003226	51.57	HLA-DPA10201-DPB12601	Full HBsAg
12	MGTNLSVPNPLGFFP	Q913A6	HBSAG_HBVC7	LSVPNPLGF	0.002601	58.17	HLA-DPA10201-DPB12601	Full HBsAg
13	GTNLSVPNPLGFFPD	Q913A6	HBSAG_HBVC7	LSVPNPLGF	0.003233	51.5	HLA-DPA10201-DPB12601	Full HBsAg
14	TNLSVPNPLGFFPDH	Q913A6	HBSAG_HBVC7	LSVPNPLGF	0.001458	74.58	HLA-DPA10201-DPB12601	Full HBsAg
15	NLSVPNPLGFFPDHH	Q913A6	HBSAG_HBVC7	PNPLGFFPD	0.000511	93.06	HLA-DPA10201-DPB12601	Full HBsAg
16	LSVPNPLGFFPDHHL	Q913A6	HBSAG_HBVC7	LGFFPDHHL	0.001229	78.79	HLA-DPA10201-DPB12601	Full HBsAg
17	SVPNPLGFFPDHHLD	Q913A6	HBSAG_HBVC7	LGFFPDHHL	0.005228	36.49	HLA-DPA10201-DPB12601	Full HBsAg
18	VPNPLGFFPDHHLDP	Q913A6	HBSAG_HBVC7	LGFFPDHHL	0.011542	16.3	HLA-DPA10201-DPB12601	Full HBsAg
19	PNPLGFFPDHHLDPA	Q913A6	HBSAG_HBVC7	LGFFPDHHL	0.01622	10.48	HLA-DPA10201-DPB12601	Full HBsAg
20	NPLGFFPDHHLDPAF	Q913A6	HBSAG_HBVC7	LGFFPDHHL	0.005051	37.49	HLA-DPA10201-DPB12601	Full HBsAg
21	PLGFFPDHHLDPAFG	Q913A6	HBSAG_HBVC7	FFPDHHLDP	0.001699	70.58	HLA-DPA10201-DPB12601	Full HBsAg
22	LGFFPDHHLDPAFGA	Q913A6	HBSAG_HBVC7	PDHHLDPAF	0.001084	81.56	HLA-DPA10201-DPB12601	Full HBsAg
23	GFFPDHHLDPAFGAN	Q913A6	HBSAG_HBVC7	HHLDPAFGA	0.001759	69.62	HLA-DPA10201-DPB12601	Full HBsAg
24	FFPDHHLDPAFGANS	Q913A6	HBSAG_HBVC7	HHLDPAFGA	0.002361	61.05	HLA-DPA10201-DPB12601	Full HBsAg
25	FPDHHLDPAFGANSN	Q913A6	HBSAG_HBVC7	HHLDPAFGA	0.004051	44.27	HLA-DPA10201-DPB12601	Full HBsAg
26	PDHHLDPAFGANSNN	Q913A6	HBSAG_HBVC7	LDPAFGANS	0.005052	37.49	HLA-DPA10201-DPB12601	Full HBsAg
27	DHHLDPAFGANSNNP	Q913A6	HBSAG_HBVC7	LDPAFGANS	0.005636	34.35	HLA-DPA10201-DPB12601	Full HBsAg
28	HHLDPAFGANSNNPD	Q913A6	HBSAG_HBVC7	FGANSNNPD	0.004174	43.29	HLA-DPA10201-DPB12601	Full HBsAg
29	HLDPAFGANSNNPDW	Q913A6	HBSAG_HBVC7	FGANSNNPD	0.005645	34.31	HLA-DPA10201-DPB12601	Full HBsAg
30	LDPAFGANSNNPDWD	Q913A6	HBSAG_HBVC7	FGANSNNPD	0.009836	19.76	HLA-DPA10201-DPB12601	Full HBsAg
31	DPAFGANSNNPDWDF	Q913A6	HBSAG_HBVC7	FGANSNNPD	0.010184	18.93	HLA-DPA10201-DPB12601	Full HBsAg
32	PAFGANSNNPDWDFN	Q913A6	HBSAG_HBVC7	FGANSNNPD	0.004707	39.61	HLA-DPA10201-DPB12601	Full HBsAg
33	AFGANSNNPDWDFNP	Q913A6	HBSAG_HBVC7	FGANSNNPD	0.002229	62.81	HLA-DPA10201-DPB12601	Full HBsAg
34	FGANSNNPDWDFNPN	Q913A6	HBSAG_HBVC7	ANSNNPDWD	0.00054	92.49	HLA-DPA10201-DPB12601	Full HBsAg
35	GANSNNPDWDFNPNK	Q913A6	HBSAG_HBVC7	PDWDFNPNK	0.000519	92.91	HLA-DPA10201-DPB12601	Full HBsAg
36	ANSNNPDWDFNPNKD	Q913A6	HBSAG_HBVC7	PDWDFNPNK	0.000701	89.28	HLA-DPA10201-DPB12601	Full HBsAg
37	NSNNPDWDFNPNKDH	Q913A6	HBSAG_HBVC7	DWDFNPNKD	0.001414	75.35	HLA-DPA10201-DPB12601	Full HBsAg
38	SNNPDWDFNPNKDHW	Q913A6	HBSAG_HBVC7	DWDFNPNKD	0.001687	70.78	HLA-DPA10201-DPB12601	Full HBsAg
39	NNPDWDFNPNKDHWP	Q913A6	HBSAG_HBVC7	WDFNPNKDH	0.002452	59.86	HLA-DPA10201-DPB12601	Full HBsAg
40	NPDWDFNPNKDHWPK	Q913A6	HBSAG_HBVC7	WDFNPNKDH	0.002553	58.71	HLA-DPA10201-DPB12601	Full HBsAg
41	PDWDFNPNKDHWPKA	Q913A6	HBSAG_HBVC7	FNPNKDHWP	0.002027	65.57	HLA-DPA10201-DPB12601	Full HBsAg
42	DWDFNPNKDHWPKAN	Q913A6	HBSAG_HBVC7	FNPNKDHWP	0.002216	62.99	HLA-DPA10201-DPB12601	Full HBsAg
43	WDFNPNKDHWPKANQ	Q913A6	HBSAG_HBVC7	FNPNKDHWP	0.000857	86.05	HLA-DPA10201-DPB12601	Full HBsAg
44	DFNPNKDHWPKANQV	Q913A6	HBSAG_HBVC7	DHWPKANQV	0.003048	53.33	HLA-DPA10201-DPB12601	Full HBsAg
45	FNPNKDHWPKANQVR	Q913A6	HBSAG_HBVC7	DHWPKANQV	0.009466	20.66	HLA-DPA10201-DPB12601	Full HBsAg
46	NPNKDHWPKANQVRA	Q913A6	HBSAG_HBVC7	DHWPKANQV	0.015493	11.16	HLA-DPA10201-DPB12601	Full HBsAg
47	PNKDHWPKANQVRAG	Q913A6	HBSAG_HBVC7	DHWPKANQV	0.019122	8.19	HLA-DPA10201-DPB12601	Full HBsAg
48	NKDHWPKANQVRAGA	Q913A6	HBSAG_HBVC7	DHWPKANQV	0.006933	28.54	HLA-DPA10201-DPB12601	Full HBsAg
49	KDHWPKANQVRAGAF	Q913A6	HBSAG_HBVC7	DHWPKANQV	0.002067	64.97	HLA-DPA10201-DPB12601	Full HBsAg
50	DHWPKANQVRAGAFG	Q913A6	HBSAG_HBVC7	PKANQVRAG	0.001815	68.78	HLA-DPA10201-DPB12601	Full HBsAg
51	HWPKANQVRAGAFGP	Q913A6	HBSAG_HBVC7	ANQVRAGAF	0.001912	67.31	HLA-DPA10201-DPB12601	Full HBsAg
52	WPKANQVRAGAFGPG	Q913A6	HBSAG_HBVC7	ANQVRAGAF	0.002281	62.12	HLA-DPA10201-DPB12601	Full HBsAg
53	PKANQVRAGAFGPGF	Q913A6	HBSAG_HBVC7	VRAGAFGPG	0.003559	48.4	HLA-DPA10201-DPB12601	Full HBsAg
54	KANQVRAGAFGPGFT	Q913A6	HBSAG_HBVC7	VRAGAFGPG	0.006844	28.89	HLA-DPA10201-DPB12601	Full HBsAg
55	ANQVRAGAFGPGFTP	Q913A6	HBSAG_HBVC7	VRAGAFGPG	0.011768	15.92	HLA-DPA10201-DPB12601	Full HBsAg
56	NQVRAGAFGPGFTPP	Q913A6	HBSAG_HBVC7	RAGAFGPGF	0.009139	21.47	HLA-DPA10201-DPB12601	Full HBsAg
57	QVRAGAFGPGFTPPH	Q913A6	HBSAG_HBVC7	RAGAFGPGF	0.003165	52.17	HLA-DPA10201-DPB12601	Full HBsAg
58	VRAGAFGPGFTPPHC	Q913A6	HBSAG_HBVC7	RAGAFGPGF	0.000776	87.73	HLA-DPA10201-DPB12601	Full HBsAg
59	RAGAFGPGFTPPHCS	Q913A6	HBSAG_HBVC7	FGPGFTPPH	0.000455	94.17	HLA-DPA10201-DPB12601	Full HBsAg
60	AGAFGPGFTPPHCSL	Q913A6	HBSAG_HBVC7	FGPGFTPPH	0.000417	94.92	HLA-DPA10201-DPB12601	Full HBsAg
61	GAFGPGFTPPHCSLL	Q913A6	HBSAG_HBVC7	FTPPHCSLL	0.000963	83.93	HLA-DPA10201-DPB12601	Full HBsAg
62	AFGPGFTPPHCSLLG	Q913A6	HBSAG_HBVC7	FTPPHCSLL	0.002251	62.52	HLA-DPA10201-DPB12601	Full HBsAg
63	FGPGFTPPHCSLLGW	Q913A6	HBSAG_HBVC7	FTPPHCSLL	0.002038	65.41	HLA-DPA10201-DPB12601	Full HBsAg
64	GPGFTPPHCSLLGWS	Q913A6	HBSAG_HBVC7	FTPPHCSLL	0.002343	61.29	HLA-DPA10201-DPB12601	Full HBsAg
65	PGFTPPHCSLLGWSP	Q913A6	HBSAG_HBVC7	FTPPHCSLL	0.000838	86.45	HLA-DPA10201-DPB12601	Full HBsAg
66	GFTPPHCSLLGWSPQ	Q913A6	HBSAG_HBVC7	FTPPHCSLL	0.000322	95	HLA-DPA10201-DPB12601	Full HBsAg
67	FTPPHCSLLGWSPQA	Q913A6	HBSAG_HBVC7	PHCSLLGWS	0.000275	95	HLA-DPA10201-DPB12601	Full HBsAg
68	TPPHCSLLGWSPQAQ	Q913A6	HBSAG_HBVC7	HCSLLGWSP	0.000335	95	HLA-DPA10201-DPB12601	Full HBsAg
69	PPHCSLLGWSPQAQG	Q913A6	HBSAG_HBVC7	LLGWSPQAQ	0.000438	94.51	HLA-DPA10201-DPB12601	Full HBsAg
70	PHCSLLGWSPQAQGI	Q913A6	HBSAG_HBVC7	LLGWSPQAQ	0.000548	92.33	HLA-DPA10201-DPB12601	Full HBsAg
71	HCSLLGWSPQAQGIL	Q913A6	HBSAG_HBVC7	LLGWSPQAQ	0.000595	91.4	HLA-DPA10201-DPB12601	Full HBsAg
72	CSLLGWSPQAQGILT	Q913A6	HBSAG_HBVC7	WSPQAQGIL	0.000519	92.91	HLA-DPA10201-DPB12601	Full HBsAg
73	SLLGWSPQAQGILTT	Q913A6	HBSAG_HBVC7	WSPQAQGIL	0.00063	90.71	HLA-DPA10201-DPB12601	Full HBsAg
74	LLGWSPQAQGILTTV	Q913A6	HBSAG_HBVC7	WSPQAQGIL	0.000517	92.94	HLA-DPA10201-DPB12601	Full HBsAg
75	LGWSPQAQGILTTVP	Q913A6	HBSAG_HBVC7	PQAQGILTT	0.000702	89.26	HLA-DPA10201-DPB12601	Full HBsAg
76	GWSPQAQGILTTVPA	Q913A6	HBSAG_HBVC7	QGILTTVPA	0.001214	79.07	HLA-DPA10201-DPB12601	Full HBsAg
77	WSPQAQGILTTVPAA	Q913A6	HBSAG_HBVC7	QGILTTVPA	0.001594	72.33	HLA-DPA10201-DPB12601	Full HBsAg
78	SPQAQGILTTVPAAP	Q913A6	HBSAG_HBVC7	QGILTTVPA	0.003513	48.81	HLA-DPA10201-DPB12601	Full HBsAg
79	PQAQGILTTVPAAPP	Q913A6	HBSAG_HBVC7	ILTTVPAAP	0.008237	23.97	HLA-DPA10201-DPB12601	Full HBsAg
80	QAQGILTTVPAAPPP	Q913A6	HBSAG_HBVC7	ILTTVPAAP	0.018191	8.83	HLA-DPA10201-DPB12601	Full HBsAg
81	AQGILTTVPAAPPPA	Q913A6	HBSAG_HBVC7	ILTTVPAAP	0.026759	4.8	HLA-DPA10201-DPB12601	Full HBsAg
82	QGILTTVPAAPPPAS	Q913A6	HBSAG_HBVC7	LTTVPAAPP	0.019037	8.25	HLA-DPA10201-DPB12601	Full HBsAg
83	GILTTVPAAPPPASS	Q913A6	HBSAG_HBVC7	LTTVPAAPP	0.006592	29.91	HLA-DPA10201-DPB12601	Full HBsAg
84	ILTTVPAAPPPASSN	Q913A6	HBSAG_HBVC7	TVPAAPPPA	0.00383	46.11	HLA-DPA10201-DPB12601	Full HBsAg
85	LTTVPAAPPPASSNR	Q913A6	HBSAG_HBVC7	PAAPPPASS	0.002982	53.98	HLA-DPA10201-DPB12601	Full HBsAg
86	TTVPAAPPPASSNRQ	Q913A6	HBSAG_HBVC7	PAAPPPASS	0.002702	57.02	HLA-DPA10201-DPB12601	Full HBsAg
87	TVPAAPPPASSNRQS	Q913A6	HBSAG_HBVC7	PAAPPPASS	0.001839	68.41	HLA-DPA10201-DPB12601	Full HBsAg
88	VPAAPPPASSNRQSG	Q913A6	HBSAG_HBVC7	PAAPPPASS	0.0008	87.23	HLA-DPA10201-DPB12601	Full HBsAg
89	PAAPPPASSNRQSGK	Q913A6	HBSAG_HBVC7	PASSNRQSG	0.000388	95	HLA-DPA10201-DPB12601	Full HBsAg
90	AAPPPASSNRQSGKQ	Q913A6	HBSAG_HBVC7	PASSNRQSG	0.00045	94.27	HLA-DPA10201-DPB12601	Full HBsAg
91	APPPASSNRQSGKQP	Q913A6	HBSAG_HBVC7	PASSNRQSG	0.000612	91.07	HLA-DPA10201-DPB12601	Full HBsAg
92	PPPASSNRQSGKQPT	Q913A6	HBSAG_HBVC7	PASSNRQSG	0.00039	95	HLA-DPA10201-DPB12601	Full HBsAg
93	PPASSNRQSGKQPTP	Q913A6	HBSAG_HBVC7	NRQSGKQPT	0.00052	92.89	HLA-DPA10201-DPB12601	Full HBsAg
94	PASSNRQSGKQPTPI	Q913A6	HBSAG_HBVC7	NRQSGKQPT	0.000692	89.46	HLA-DPA10201-DPB12601	Full HBsAg
95	ASSNRQSGKQPTPIS	Q913A6	HBSAG_HBVC7	QSGKQPTPI	0.001625	71.81	HLA-DPA10201-DPB12601	Full HBsAg
96	SSNRQSGKQPTPISP	Q913A6	HBSAG_HBVC7	QSGKQPTPI	0.003326	50.58	HLA-DPA10201-DPB12601	Full HBsAg
97	SNRQSGKQPTPISPP	Q913A6	HBSAG_HBVC7	QSGKQPTPI	0.00524	36.43	HLA-DPA10201-DPB12601	Full HBsAg
98	NRQSGKQPTPISPPL	Q913A6	HBSAG_HBVC7	QSGKQPTPI	0.002075	64.87	HLA-DPA10201-DPB12601	Full HBsAg
99	RQSGKQPTPISPPLR	Q913A6	HBSAG_HBVC7	KQPTPISPP	0.001722	70.2	HLA-DPA10201-DPB12601	Full HBsAg
100	QSGKQPTPISPPLRD	Q913A6	HBSAG_HBVC7	KQPTPISPP	0.003115	52.67	HLA-DPA10201-DPB12601	Full HBsAg
101	SGKQPTPISPPLRDS	Q913A6	HBSAG_HBVC7	PTPISPPLR	0.002471	59.65	HLA-DPA10201-DPB12601	Full HBsAg
102	GKQPTPISPPLRDSH	Q913A6	HBSAG_HBVC7	PTPISPPLR	0.00256	58.63	HLA-DPA10201-DPB12601	Full HBsAg
103	KQPTPISPPLRDSHP	Q913A6	HBSAG_HBVC7	TPISPPLRD	0.00243	60.13	HLA-DPA10201-DPB12601	Full HBsAg
104	QPTPISPPLRDSHPQ	Q913A6	HBSAG_HBVC7	PISPPLRDS	0.001637	71.61	HLA-DPA10201-DPB12601	Full HBsAg
105	PTPISPPLRDSHPQA	Q913A6	HBSAG_HBVC7	ISPPLRDSH	0.000828	86.65	HLA-DPA10201-DPB12601	Full HBsAg
106	TPISPPLRDSHPQAM	Q913A6	HBSAG_HBVC7	LRDSHPQAM	0.006187	31.67	HLA-DPA10201-DPB12601	Full HBsAg
107	PISPPLRDSHPQAMQ	Q913A6	HBSAG_HBVC7	LRDSHPQAM	0.011763	15.93	HLA-DPA10201-DPB12601	Full HBsAg
108	ISPPLRDSHPQAMQW	Q913A6	HBSAG_HBVC7	LRDSHPQAM	0.012445	14.87	HLA-DPA10201-DPB12601	Full HBsAg
109	SPPLRDSHPQAMQWN	Q913A6	HBSAG_HBVC7	LRDSHPQAM	0.016357	10.35	HLA-DPA10201-DPB12601	Full HBsAg
110	PPLRDSHPQAMQWNS	Q913A6	HBSAG_HBVC7	LRDSHPQAM	0.007326	27.01	HLA-DPA10201-DPB12601	Full HBsAg
111	PLRDSHPQAMQWNST	Q913A6	HBSAG_HBVC7	LRDSHPQAM	0.001826	68.61	HLA-DPA10201-DPB12601	Full HBsAg
112	LRDSHPQAMQWNSTT	Q913A6	HBSAG_HBVC7	PQAMQWNST	0.000572	91.86	HLA-DPA10201-DPB12601	Full HBsAg
113	RDSHPQAMQWNSTTF	Q913A6	HBSAG_HBVC7	PQAMQWNST	0.000527	92.75	HLA-DPA10201-DPB12601	Full HBsAg
114	DSHPQAMQWNSTTFH	Q913A6	HBSAG_HBVC7	PQAMQWNST	0.000831	86.59	HLA-DPA10201-DPB12601	Full HBsAg
115	SHPQAMQWNSTTFHQ	Q913A6	HBSAG_HBVC7	MQWNSTTFH	0.001275	77.94	HLA-DPA10201-DPB12601	Full HBsAg
116	HPQAMQWNSTTFHQT	Q913A6	HBSAG_HBVC7	WNSTTFHQT	0.020279	7.48	HLA-DPA10201-DPB12601	Full HBsAg
117	PQAMQWNSTTFHQTL	Q913A6	HBSAG_HBVC7	WNSTTFHQT	0.032275	3.45	HLA-DPA10201-DPB12601	Full HBsAg
118	QAMQWNSTTFHQTLQ	Q913A6	HBSAG_HBVC7	WNSTTFHQT	0.057194	1.05	HLA-DPA10201-DPB12601	Full HBsAg
119	AMQWNSTTFHQTLQD	Q913A6	HBSAG_HBVC7	WNSTTFHQT	0.079097	0.43	HLA-DPA10201-DPB12601	Full HBsAg
120	MQWNSTTFHQTLQDP	Q913A6	HBSAG_HBVC7	WNSTTFHQT	0.038417	2.44	HLA-DPA10201-DPB12601	Full HBsAg
121	QWNSTTFHQTLQDPR	Q913A6	HBSAG_HBVC7	WNSTTFHQT	0.013025	14.05	HLA-DPA10201-DPB12601	Full HBsAg
122	WNSTTFHQTLQDPRV	Q913A6	HBSAG_HBVC7	FHQTLQDPR	0.003672	47.43	HLA-DPA10201-DPB12601	Full HBsAg
123	NSTTFHQTLQDPRVR	Q913A6	HBSAG_HBVC7	FHQTLQDPR	0.005435	35.38	HLA-DPA10201-DPB12601	Full HBsAg
124	STTFHQTLQDPRVRG	Q913A6	HBSAG_HBVC7	FHQTLQDPR	0.007083	27.94	HLA-DPA10201-DPB12601	Full HBsAg
125	TTFHQTLQDPRVRGL	Q913A6	HBSAG_HBVC7	FHQTLQDPR	0.003569	48.31	HLA-DPA10201-DPB12601	Full HBsAg
126	TFHQTLQDPRVRGLY	Q913A6	HBSAG_HBVC7	LQDPRVRGL	0.00176	69.61	HLA-DPA10201-DPB12601	Full HBsAg
127	FHQTLQDPRVRGLYF	Q913A6	HBSAG_HBVC7	LQDPRVRGL	0.001361	76.34	HLA-DPA10201-DPB12601	Full HBsAg
128	HQTLQDPRVRGLYFP	Q913A6	HBSAG_HBVC7	LQDPRVRGL	0.001841	68.38	HLA-DPA10201-DPB12601	Full HBsAg
129	QTLQDPRVRGLYFPA	Q913A6	HBSAG_HBVC7	RVRGLYFPA	0.001362	76.32	HLA-DPA10201-DPB12601	Full HBsAg
130	TLQDPRVRGLYFPAG	Q913A6	HBSAG_HBVC7	RVRGLYFPA	0.00322	51.63	HLA-DPA10201-DPB12601	Full HBsAg
131	LQDPRVRGLYFPAGG	Q913A6	HBSAG_HBVC7	VRGLYFPAG	0.008187	24.14	HLA-DPA10201-DPB12601	Full HBsAg
132	QDPRVRGLYFPAGGS	Q913A6	HBSAG_HBVC7	VRGLYFPAG	0.011891	15.73	HLA-DPA10201-DPB12601	Full HBsAg
133	DPRVRGLYFPAGGSS	Q913A6	HBSAG_HBVC7	VRGLYFPAG	0.012419	14.91	HLA-DPA10201-DPB12601	Full HBsAg
134	PRVRGLYFPAGGSSS	Q913A6	HBSAG_HBVC7	VRGLYFPAG	0.007151	27.68	HLA-DPA10201-DPB12601	Full HBsAg
135	RVRGLYFPAGGSSSG	Q913A6	HBSAG_HBVC7	YFPAGGSSS	0.003765	46.65	HLA-DPA10201-DPB12601	Full HBsAg
136	VRGLYFPAGGSSSGT	Q913A6	HBSAG_HBVC7	YFPAGGSSS	0.00409	43.96	HLA-DPA10201-DPB12601	Full HBsAg
137	RGLYFPAGGSSSGTV	Q913A6	HBSAG_HBVC7	YFPAGGSSS	0.003532	48.64	HLA-DPA10201-DPB12601	Full HBsAg
138	GLYFPAGGSSSGTVN	Q913A6	HBSAG_HBVC7	YFPAGGSSS	0.000854	86.12	HLA-DPA10201-DPB12601	Full HBsAg
139	LYFPAGGSSSGTVNP	Q913A6	HBSAG_HBVC7	AGGSSSGTV	0.00031	95	HLA-DPA10201-DPB12601	Full HBsAg
140	YFPAGGSSSGTVNPV	Q913A6	HBSAG_HBVC7	AGGSSSGTV	0.000341	95	HLA-DPA10201-DPB12601	Full HBsAg
141	FPAGGSSSGTVNPVP	Q913A6	HBSAG_HBVC7	SSSGTVNPV	0.000629	90.73	HLA-DPA10201-DPB12601	Full HBsAg
142	PAGGSSSGTVNPVPT	Q913A6	HBSAG_HBVC7	SSSGTVNPV	0.000944	84.3	HLA-DPA10201-DPB12601	Full HBsAg
143	AGGSSSGTVNPVPTT	Q913A6	HBSAG_HBVC7	SSSGTVNPV	0.001395	75.71	HLA-DPA10201-DPB12601	Full HBsAg
144	GGSSSGTVNPVPTTA	Q913A6	HBSAG_HBVC7	SGTVNPVPT	0.001179	79.72	HLA-DPA10201-DPB12601	Full HBsAg
145	GSSSGTVNPVPTTAS	Q913A6	HBSAG_HBVC7	VNPVPTTAS	0.001433	75	HLA-DPA10201-DPB12601	Full HBsAg
146	SSSGTVNPVPTTASP	Q913A6	HBSAG_HBVC7	VNPVPTTAS	0.003055	53.26	HLA-DPA10201-DPB12601	Full HBsAg
147	SSGTVNPVPTTASPI	Q913A6	HBSAG_HBVC7	VNPVPTTAS	0.004953	38.07	HLA-DPA10201-DPB12601	Full HBsAg
148	SGTVNPVPTTASPIS	Q913A6	HBSAG_HBVC7	PVPTTASPI	0.009799	19.85	HLA-DPA10201-DPB12601	Full HBsAg
149	GTVNPVPTTASPISS	Q913A6	HBSAG_HBVC7	PVPTTASPI	0.011293	16.73	HLA-DPA10201-DPB12601	Full HBsAg
150	TVNPVPTTASPISSI	Q913A6	HBSAG_HBVC7	PVPTTASPI	0.010494	18.31	HLA-DPA10201-DPB12601	Full HBsAg
151	VNPVPTTASPISSIF	Q913A6	HBSAG_HBVC7	PVPTTASPI	0.004389	41.71	HLA-DPA10201-DPB12601	Full HBsAg
152	NPVPTTASPISSIFS	Q913A6	HBSAG_HBVC7	PTTASPISS	0.002505	59.26	HLA-DPA10201-DPB12601	Full HBsAg
153	PVPTTASPISSIFSR	Q913A6	HBSAG_HBVC7	TTASPISSI	0.002188	63.36	HLA-DPA10201-DPB12601	Full HBsAg
154	VPTTASPISSIFSRI	Q913A6	HBSAG_HBVC7	PISSIFSRI	0.002718	56.83	HLA-DPA10201-DPB12601	Full HBsAg
155	PTTASPISSIFSRIG	Q913A6	HBSAG_HBVC7	PISSIFSRI	0.00556	34.73	HLA-DPA10201-DPB12601	Full HBsAg
156	TTASPISSIFSRIGD	Q913A6	HBSAG_HBVC7	PISSIFSRI	0.01227	15.14	HLA-DPA10201-DPB12601	Full HBsAg
157	TASPISSIFSRIGDP	Q913A6	HBSAG_HBVC7	PISSIFSRI	0.025461	5.21	HLA-DPA10201-DPB12601	Full HBsAg
158	ASPISSIFSRIGDPA	Q913A6	HBSAG_HBVC7	ISSIFSRIG	0.017977	8.98	HLA-DPA10201-DPB12601	Full HBsAg
159	SPISSIFSRIGDPAL	Q913A6	HBSAG_HBVC7	ISSIFSRIG	0.005193	36.68	HLA-DPA10201-DPB12601	Full HBsAg
160	PISSIFSRIGDPALN	Q913A6	HBSAG_HBVC7	FSRIGDPAL	0.001617	71.94	HLA-DPA10201-DPB12601	Full HBsAg
161	ISSIFSRIGDPALNM	Q913A6	HBSAG_HBVC7	RIGDPALNM	0.007316	27.05	HLA-DPA10201-DPB12601	Full HBsAg
162	SSIFSRIGDPALNME	Q913A6	HBSAG_HBVC7	RIGDPALNM	0.030914	3.74	HLA-DPA10201-DPB12601	Full HBsAg
163	SIFSRIGDPALNMEN	Q913A6	HBSAG_HBVC7	RIGDPALNM	0.052019	1.27	HLA-DPA10201-DPB12601	Full HBsAg
164	IFSRIGDPALNMENI	Q913A6	HBSAG_HBVC7	RIGDPALNM	0.048868	1.45	HLA-DPA10201-DPB12601	Full HBsAg
165	FSRIGDPALNMENIT	Q913A6	HBSAG_HBVC7	RIGDPALNM	0.024072	5.71	HLA-DPA10201-DPB12601	Full HBsAg
166	SRIGDPALNMENITS	Q913A6	HBSAG_HBVC7	RIGDPALNM	0.008585	22.99	HLA-DPA10201-DPB12601	Full HBsAg
167	RIGDPALNMENITSG	Q913A6	HBSAG_HBVC7	IGDPALNME	0.001251	78.38	HLA-DPA10201-DPB12601	Full HBsAg
168	IGDPALNMENITSGF	Q913A6	HBSAG_HBVC7	LNMENITSG	0.000913	84.9	HLA-DPA10201-DPB12601	Full HBsAg
169	GDPALNMENITSGFL	Q913A6	HBSAG_HBVC7	LNMENITSG	0.000805	87.13	HLA-DPA10201-DPB12601	Full HBsAg
170	DPALNMENITSGFLG	Q913A6	HBSAG_HBVC7	LNMENITSG	0.001087	81.5	HLA-DPA10201-DPB12601	Full HBsAg
171	PALNMENITSGFLGP	Q913A6	HBSAG_HBVC7	MENITSGFL	0.001927	67.08	HLA-DPA10201-DPB12601	Full HBsAg
172	ALNMENITSGFLGPL	Q913A6	HBSAG_HBVC7	MENITSGFL	0.001846	68.31	HLA-DPA10201-DPB12601	Full HBsAg
173	LNMENITSGFLGPLL	Q913A6	HBSAG_HBVC7	ITSGFLGPL	0.001468	74.42	HLA-DPA10201-DPB12601	Full HBsAg
174	NMENITSGFLGPLLV	Q913A6	HBSAG_HBVC7	ITSGFLGPL	0.001632	71.69	HLA-DPA10201-DPB12601	Full HBsAg
175	MENITSGFLGPLLVL	Q913A6	HBSAG_HBVC7	ITSGFLGPL	0.001429	75.07	HLA-DPA10201-DPB12601	Full HBsAg
176	ENITSGFLGPLLVLQ	Q913A6	HBSAG_HBVC7	FLGPLLVLQ	0.00206	65.08	HLA-DPA10201-DPB12601	Full HBsAg
177	NITSGFLGPLLVLQA	Q913A6	HBSAG_HBVC7	FLGPLLVLQ	0.003799	46.37	HLA-DPA10201-DPB12601	Full HBsAg
178	ITSGFLGPLLVLQAG	Q913A6	HBSAG_HBVC7	FLGPLLVLQ	0.005567	34.69	HLA-DPA10201-DPB12601	Full HBsAg
179	TSGFLGPLLVLQAGF	Q913A6	HBSAG_HBVC7	FLGPLLVLQ	0.005057	37.46	HLA-DPA10201-DPB12601	Full HBsAg
180	SGFLGPLLVLQAGFF	Q913A6	HBSAG_HBVC7	FLGPLLVLQ	0.002806	55.83	HLA-DPA10201-DPB12601	Full HBsAg
181	GFLGPLLVLQAGFFL	Q913A6	HBSAG_HBVC7	FLGPLLVLQ	0.001348	76.58	HLA-DPA10201-DPB12601	Full HBsAg
182	FLGPLLVLQAGFFLL	Q913A6	HBSAG_HBVC7	LLVLQAGFF	0.000691	89.48	HLA-DPA10201-DPB12601	Full HBsAg
183	LGPLLVLQAGFFLLT	Q913A6	HBSAG_HBVC7	LLVLQAGFF	0.000744	88.39	HLA-DPA10201-DPB12601	Full HBsAg
184	GPLLVLQAGFFLLTR	Q913A6	HBSAG_HBVC7	LQAGFFLLT	0.001831	68.53	HLA-DPA10201-DPB12601	Full HBsAg
185	PLLVLQAGFFLLTRI	Q913A6	HBSAG_HBVC7	LQAGFFLLT	0.001317	77.16	HLA-DPA10201-DPB12601	Full HBsAg
186	LLVLQAGFFLLTRIL	Q913A6	HBSAG_HBVC7	LQAGFFLLT	0.00079	87.44	HLA-DPA10201-DPB12601	Full HBsAg
187	LVLQAGFFLLTRILT	Q913A6	HBSAG_HBVC7	LQAGFFLLT	0.000897	85.23	HLA-DPA10201-DPB12601	Full HBsAg
188	VLQAGFFLLTRILTI	Q913A6	HBSAG_HBVC7	FLLTRILTI	0.002774	56.2	HLA-DPA10201-DPB12601	Full HBsAg
189	LQAGFFLLTRILTIP	Q913A6	HBSAG_HBVC7	FLLTRILTI	0.014266	12.48	HLA-DPA10201-DPB12601	Full HBsAg
190	QAGFFLLTRILTIPQ	Q913A6	HBSAG_HBVC7	FLLTRILTI	0.026026	5.02	HLA-DPA10201-DPB12601	Full HBsAg
191	AGFFLLTRILTIPQS	Q913A6	HBSAG_HBVC7	FLLTRILTI	0.031539	3.6	HLA-DPA10201-DPB12601	Full HBsAg
192	GFFLLTRILTIPQSL	Q913A6	HBSAG_HBVC7	FLLTRILTI	0.018896	8.34	HLA-DPA10201-DPB12601	Full HBsAg
193	FFLLTRILTIPQSLD	Q913A6	HBSAG_HBVC7	RILTIPQSL	0.022656	6.29	HLA-DPA10201-DPB12601	Full HBsAg
194	FLLTRILTIPQSLDS	Q913A6	HBSAG_HBVC7	RILTIPQSL	0.033705	3.18	HLA-DPA10201-DPB12601	Full HBsAg
195	LLTRILTIPQSLDSW	Q913A6	HBSAG_HBVC7	RILTIPQSL	0.027222	4.66	HLA-DPA10201-DPB12601	Full HBsAg
196	LTRILTIPQSLDSWW	Q913A6	HBSAG_HBVC7	RILTIPQSL	0.015717	10.94	HLA-DPA10201-DPB12601	Full HBsAg
197	TRILTIPQSLDSWWT	Q913A6	HBSAG_HBVC7	RILTIPQSL	0.005432	35.39	HLA-DPA10201-DPB12601	Full HBsAg
198	RILTIPQSLDSWWTS	Q913A6	HBSAG_HBVC7	LTIPQSLDS	0.000984	83.52	HLA-DPA10201-DPB12601	Full HBsAg
199	ILTIPQSLDSWWTSL	Q913A6	HBSAG_HBVC7	LTIPQSLDS	0.0003	95	HLA-DPA10201-DPB12601	Full HBsAg
200	LTIPQSLDSWWTSLN	Q913A6	HBSAG_HBVC7	LDSWWTSLN	0.00037	95	HLA-DPA10201-DPB12601	Full HBsAg
201	TIPQSLDSWWTSLNF	Q913A6	HBSAG_HBVC7	LDSWWTSLN	0.000437	94.53	HLA-DPA10201-DPB12601	Full HBsAg
202	IPQSLDSWWTSLNFL	Q913A6	HBSAG_HBVC7	LDSWWTSLN	0.000368	95	HLA-DPA10201-DPB12601	Full HBsAg
203	PQSLDSWWTSLNFLG	Q913A6	HBSAG_HBVC7	LDSWWTSLN	0.000561	92.08	HLA-DPA10201-DPB12601	Full HBsAg
204	QSLDSWWTSLNFLGG	Q913A6	HBSAG_HBVC7	WTSLNFLGG	0.001836	68.46	HLA-DPA10201-DPB12601	Full HBsAg
205	SLDSWWTSLNFLGGT	Q913A6	HBSAG_HBVC7	WTSLNFLGG	0.003551	48.47	HLA-DPA10201-DPB12601	Full HBsAg
206	LDSWWTSLNFLGGTT	Q913A6	HBSAG_HBVC7	WTSLNFLGG	0.006018	32.48	HLA-DPA10201-DPB12601	Full HBsAg
207	DSWWTSLNFLGGTTV	Q913A6	HBSAG_HBVC7	WTSLNFLGG	0.005842	33.34	HLA-DPA10201-DPB12601	Full HBsAg
208	SWWTSLNFLGGTTVC	Q913A6	HBSAG_HBVC7	WTSLNFLGG	0.001295	77.57	HLA-DPA10201-DPB12601	Full HBsAg
209	WWTSLNFLGGTTVCL	Q913A6	HBSAG_HBVC7	WTSLNFLGG	0.00035	95	HLA-DPA10201-DPB12601	Full HBsAg
210	WTSLNFLGGTTVCLG	Q913A6	HBSAG_HBVC7	FLGGTTVCL	0.000623	90.85	HLA-DPA10201-DPB12601	Full HBsAg
211	TSLNFLGGTTVCLGQ	Q913A6	HBSAG_HBVC7	FLGGTTVCL	0.001555	72.97	HLA-DPA10201-DPB12601	Full HBsAg
212	SLNFLGGTTVCLGQN	Q913A6	HBSAG_HBVC7	FLGGTTVCL	0.002653	57.57	HLA-DPA10201-DPB12601	Full HBsAg
213	LNFLGGTTVCLGQNS	Q913A6	HBSAG_HBVC7	FLGGTTVCL	0.000935	84.47	HLA-DPA10201-DPB12601	Full HBsAg
214	NFLGGTTVCLGQNSQ	Q913A6	HBSAG_HBVC7	LGGTTVCLG	0.000465	93.97	HLA-DPA10201-DPB12601	Full HBsAg
215	FLGGTTVCLGQNSQS	Q913A6	HBSAG_HBVC7	TTVCLGQNS	0.000321	95	HLA-DPA10201-DPB12601	Full HBsAg
216	LGGTTVCLGQNSQSP	Q913A6	HBSAG_HBVC7	TVCLGQNSQ	0.000499	93.3	HLA-DPA10201-DPB12601	Full HBsAg
217	GGTTVCLGQNSQSPI	Q913A6	HBSAG_HBVC7	TVCLGQNSQ	0.000597	91.36	HLA-DPA10201-DPB12601	Full HBsAg
218	GTTVCLGQNSQSPIS	Q913A6	HBSAG_HBVC7	TVCLGQNSQ	0.000475	93.77	HLA-DPA10201-DPB12601	Full HBsAg
219	TTVCLGQNSQSPISN	Q913A6	HBSAG_HBVC7	LGQNSQSPI	0.00046	94.07	HLA-DPA10201-DPB12601	Full HBsAg
220	TVCLGQNSQSPISNH	Q913A6	HBSAG_HBVC7	LGQNSQSPI	0.000653	90.26	HLA-DPA10201-DPB12601	Full HBsAg
221	VCLGQNSQSPISNHS	Q913A6	HBSAG_HBVC7	QNSQSPISN	0.000664	90.04	HLA-DPA10201-DPB12601	Full HBsAg
222	CLGQNSQSPISNHSP	Q913A6	HBSAG_HBVC7	QNSQSPISN	0.001064	81.95	HLA-DPA10201-DPB12601	Full HBsAg
223	LGQNSQSPISNHSPT	Q913A6	HBSAG_HBVC7	QNSQSPISN	0.001298	77.51	HLA-DPA10201-DPB12601	Full HBsAg
224	GQNSQSPISNHSPTS	Q913A6	HBSAG_HBVC7	SQSPISNHS	0.00122	78.96	HLA-DPA10201-DPB12601	Full HBsAg
225	QNSQSPISNHSPTSC	Q913A6	HBSAG_HBVC7	SQSPISNHS	0.00072	88.88	HLA-DPA10201-DPB12601	Full HBsAg
226	NSQSPISNHSPTSCP	Q913A6	HBSAG_HBVC7	ISNHSPTSC	0.001348	76.58	HLA-DPA10201-DPB12601	Full HBsAg
227	SQSPISNHSPTSCPP	Q913A6	HBSAG_HBVC7	ISNHSPTSC	0.003035	53.46	HLA-DPA10201-DPB12601	Full HBsAg
228	QSPISNHSPTSCPPT	Q913A6	HBSAG_HBVC7	ISNHSPTSC	0.003451	49.38	HLA-DPA10201-DPB12601	Full HBsAg
229	SPISNHSPTSCPPTC	Q913A6	HBSAG_HBVC7	ISNHSPTSC	0.000858	86.03	HLA-DPA10201-DPB12601	Full HBsAg
230	PISNHSPTSCPPTCP	Q913A6	HBSAG_HBVC7	ISNHSPTSC	0.000294	95	HLA-DPA10201-DPB12601	Full HBsAg
231	ISNHSPTSCPPTCPG	Q913A6	HBSAG_HBVC7	HSPTSCPPT	0.000191	95	HLA-DPA10201-DPB12601	Full HBsAg
232	SNHSPTSCPPTCPGY	Q913A6	HBSAG_HBVC7	HSPTSCPPT	9.3e-05	95	HLA-DPA10201-DPB12601	Full HBsAg
233	NHSPTSCPPTCPGYR	Q913A6	HBSAG_HBVC7	TSCPPTCPG	7.4e-05	95	HLA-DPA10201-DPB12601	Full HBsAg
234	HSPTSCPPTCPGYRW	Q913A6	HBSAG_HBVC7	TSCPPTCPG	4.3e-05	95	HLA-DPA10201-DPB12601	Full HBsAg
235	SPTSCPPTCPGYRWM	Q913A6	HBSAG_HBVC7	TSCPPTCPG	3e-05	95	HLA-DPA10201-DPB12601	Full HBsAg
236	PTSCPPTCPGYRWMC	Q913A6	HBSAG_HBVC7	TSCPPTCPG	1.8e-05	95	HLA-DPA10201-DPB12601	Full HBsAg
237	TSCPPTCPGYRWMCL	Q913A6	HBSAG_HBVC7	TCPGYRWMC	9e-06	95	HLA-DPA10201-DPB12601	Full HBsAg
238	SCPPTCPGYRWMCLR	Q913A6	HBSAG_HBVC7	TCPGYRWMC	1.1e-05	95	HLA-DPA10201-DPB12601	Full HBsAg
239	CPPTCPGYRWMCLRR	Q913A6	HBSAG_HBVC7	PGYRWMCLR	1.3e-05	95	HLA-DPA10201-DPB12601	Full HBsAg
240	PPTCPGYRWMCLRRF	Q913A6	HBSAG_HBVC7	YRWMCLRRF	0.000259	95	HLA-DPA10201-DPB12601	Full HBsAg
241	PTCPGYRWMCLRRFI	Q913A6	HBSAG_HBVC7	YRWMCLRRF	0.000721	88.86	HLA-DPA10201-DPB12601	Full HBsAg
242	TCPGYRWMCLRRFII	Q913A6	HBSAG_HBVC7	YRWMCLRRF	0.00112	80.86	HLA-DPA10201-DPB12601	Full HBsAg
243	CPGYRWMCLRRFIIF	Q913A6	HBSAG_HBVC7	YRWMCLRRF	0.001188	79.55	HLA-DPA10201-DPB12601	Full HBsAg
244	PGYRWMCLRRFIIFL	Q913A6	HBSAG_HBVC7	YRWMCLRRF	0.001112	81.02	HLA-DPA10201-DPB12601	Full HBsAg
245	GYRWMCLRRFIIFLF	Q913A6	HBSAG_HBVC7	WMCLRRFII	0.000441	94.45	HLA-DPA10201-DPB12601	Full HBsAg
246	YRWMCLRRFIIFLFI	Q913A6	HBSAG_HBVC7	WMCLRRFII	0.000225	95	HLA-DPA10201-DPB12601	Full HBsAg
247	RWMCLRRFIIFLFIL	Q913A6	HBSAG_HBVC7	RRFIIFLFI	0.000215	95	HLA-DPA10201-DPB12601	Full HBsAg
248	WMCLRRFIIFLFILL	Q913A6	HBSAG_HBVC7	FIIFLFILL	0.000455	94.17	HLA-DPA10201-DPB12601	Full HBsAg
249	MCLRRFIIFLFILLL	Q913A6	HBSAG_HBVC7	FIIFLFILL	0.000824	86.74	HLA-DPA10201-DPB12601	Full HBsAg
250	CLRRFIIFLFILLLC	Q913A6	HBSAG_HBVC7	IIFLFILLL	0.000577	91.76	HLA-DPA10201-DPB12601	Full HBsAg
251	LRRFIIFLFILLLCL	Q913A6	HBSAG_HBVC7	FLFILLLCL	0.000708	89.13	HLA-DPA10201-DPB12601	Full HBsAg
252	RRFIIFLFILLLCLI	Q913A6	HBSAG_HBVC7	FLFILLLCL	0.000979	83.61	HLA-DPA10201-DPB12601	Full HBsAg
253	RFIIFLFILLLCLIF	Q913A6	HBSAG_HBVC7	FLFILLLCL	0.001031	82.6	HLA-DPA10201-DPB12601	Full HBsAg
254	FIIFLFILLLCLIFL	Q913A6	HBSAG_HBVC7	FLFILLLCL	0.000808	87.07	HLA-DPA10201-DPB12601	Full HBsAg
255	IIFLFILLLCLIFLL	Q913A6	HBSAG_HBVC7	FLFILLLCL	0.000445	94.37	HLA-DPA10201-DPB12601	Full HBsAg
256	IFLFILLLCLIFLLV	Q913A6	HBSAG_HBVC7	LLCLIFLLV	0.000248	95	HLA-DPA10201-DPB12601	Full HBsAg
257	FLFILLLCLIFLLVL	Q913A6	HBSAG_HBVC7	LLCLIFLLV	0.000257	95	HLA-DPA10201-DPB12601	Full HBsAg
258	LFILLLCLIFLLVLL	Q913A6	HBSAG_HBVC7	LLCLIFLLV	0.000273	95	HLA-DPA10201-DPB12601	Full HBsAg
259	FILLLCLIFLLVLLD	Q913A6	HBSAG_HBVC7	LLCLIFLLV	0.000533	92.63	HLA-DPA10201-DPB12601	Full HBsAg
260	ILLLCLIFLLVLLDY	Q913A6	HBSAG_HBVC7	LIFLLVLLD	0.00042	94.86	HLA-DPA10201-DPB12601	Full HBsAg
261	LLLCLIFLLVLLDYQ	Q913A6	HBSAG_HBVC7	LIFLLVLLD	0.000564	92.02	HLA-DPA10201-DPB12601	Full HBsAg
262	LLCLIFLLVLLDYQG	Q913A6	HBSAG_HBVC7	LIFLLVLLD	0.00074	88.47	HLA-DPA10201-DPB12601	Full HBsAg
263	LCLIFLLVLLDYQGM	Q913A6	HBSAG_HBVC7	LIFLLVLLD	0.000569	91.92	HLA-DPA10201-DPB12601	Full HBsAg
264	CLIFLLVLLDYQGML	Q913A6	HBSAG_HBVC7	LIFLLVLLD	0.000476	93.75	HLA-DPA10201-DPB12601	Full HBsAg
265	LIFLLVLLDYQGMLP	Q913A6	HBSAG_HBVC7	VLLDYQGML	0.000688	89.55	HLA-DPA10201-DPB12601	Full HBsAg
266	IFLLVLLDYQGMLPV	Q913A6	HBSAG_HBVC7	LDYQGMLPV	0.000881	85.56	HLA-DPA10201-DPB12601	Full HBsAg
267	FLLVLLDYQGMLPVC	Q913A6	HBSAG_HBVC7	LDYQGMLPV	0.000487	93.54	HLA-DPA10201-DPB12601	Full HBsAg
268	LLVLLDYQGMLPVCP	Q913A6	HBSAG_HBVC7	LDYQGMLPV	0.000847	86.26	HLA-DPA10201-DPB12601	Full HBsAg
269	LVLLDYQGMLPVCPL	Q913A6	HBSAG_HBVC7	LDYQGMLPV	0.000769	87.87	HLA-DPA10201-DPB12601	Full HBsAg
270	VLLDYQGMLPVCPLI	Q913A6	HBSAG_HBVC7	YQGMLPVCP	0.000743	88.41	HLA-DPA10201-DPB12601	Full HBsAg
271	LLDYQGMLPVCPLIP	Q913A6	HBSAG_HBVC7	YQGMLPVCP	0.001021	82.79	HLA-DPA10201-DPB12601	Full HBsAg
272	LDYQGMLPVCPLIPG	Q913A6	HBSAG_HBVC7	YQGMLPVCP	0.001036	82.5	HLA-DPA10201-DPB12601	Full HBsAg
273	DYQGMLPVCPLIPGS	Q913A6	HBSAG_HBVC7	MLPVCPLIP	0.000816	86.9	HLA-DPA10201-DPB12601	Full HBsAg
274	YQGMLPVCPLIPGSS	Q913A6	HBSAG_HBVC7	MLPVCPLIP	0.000806	87.11	HLA-DPA10201-DPB12601	Full HBsAg
275	QGMLPVCPLIPGSST	Q913A6	HBSAG_HBVC7	MLPVCPLIP	0.000642	90.47	HLA-DPA10201-DPB12601	Full HBsAg
276	GMLPVCPLIPGSSTT	Q913A6	HBSAG_HBVC7	VCPLIPGSS	0.00053	92.69	HLA-DPA10201-DPB12601	Full HBsAg
277	MLPVCPLIPGSSTTS	Q913A6	HBSAG_HBVC7	VCPLIPGSS	0.000555	92.19	HLA-DPA10201-DPB12601	Full HBsAg
278	LPVCPLIPGSSTTST	Q913A6	HBSAG_HBVC7	VCPLIPGSS	0.000392	95	HLA-DPA10201-DPB12601	Full HBsAg
279	PVCPLIPGSSTTSTG	Q913A6	HBSAG_HBVC7	LIPGSSTTS	0.00035	95	HLA-DPA10201-DPB12601	Full HBsAg
280	VCPLIPGSSTTSTGP	Q913A6	HBSAG_HBVC7	LIPGSSTTS	0.000537	92.55	HLA-DPA10201-DPB12601	Full HBsAg
281	CPLIPGSSTTSTGPC	Q913A6	HBSAG_HBVC7	LIPGSSTTS	0.000287	95	HLA-DPA10201-DPB12601	Full HBsAg
282	PLIPGSSTTSTGPCR	Q913A6	HBSAG_HBVC7	SSTTSTGPC	0.00052	92.89	HLA-DPA10201-DPB12601	Full HBsAg
283	LIPGSSTTSTGPCRT	Q913A6	HBSAG_HBVC7	SSTTSTGPC	0.000569	91.92	HLA-DPA10201-DPB12601	Full HBsAg
284	IPGSSTTSTGPCRTC	Q913A6	HBSAG_HBVC7	SSTTSTGPC	0.00024	95	HLA-DPA10201-DPB12601	Full HBsAg
285	PGSSTTSTGPCRTCT	Q913A6	HBSAG_HBVC7	TTSTGPCRT	0.000139	95	HLA-DPA10201-DPB12601	Full HBsAg
286	GSSTTSTGPCRTCTT	Q913A6	HBSAG_HBVC7	TTSTGPCRT	0.000148	95	HLA-DPA10201-DPB12601	Full HBsAg
287	SSTTSTGPCRTCTTP	Q913A6	HBSAG_HBVC7	TSTGPCRTC	0.000117	95	HLA-DPA10201-DPB12601	Full HBsAg
288	STTSTGPCRTCTTPA	Q913A6	HBSAG_HBVC7	TGPCRTCTT	9.5e-05	95	HLA-DPA10201-DPB12601	Full HBsAg
289	TTSTGPCRTCTTPAQ	Q913A6	HBSAG_HBVC7	TGPCRTCTT	0.000121	95	HLA-DPA10201-DPB12601	Full HBsAg
290	TSTGPCRTCTTPAQG	Q913A6	HBSAG_HBVC7	RTCTTPAQG	0.000609	91.13	HLA-DPA10201-DPB12601	Full HBsAg
291	STGPCRTCTTPAQGT	Q913A6	HBSAG_HBVC7	RTCTTPAQG	0.003393	49.93	HLA-DPA10201-DPB12601	Full HBsAg
292	TGPCRTCTTPAQGTS	Q913A6	HBSAG_HBVC7	RTCTTPAQG	0.005849	33.3	HLA-DPA10201-DPB12601	Full HBsAg
293	GPCRTCTTPAQGTSM	Q913A6	HBSAG_HBVC7	RTCTTPAQG	0.005294	36.14	HLA-DPA10201-DPB12601	Full HBsAg
294	PCRTCTTPAQGTSMY	Q913A6	HBSAG_HBVC7	RTCTTPAQG	0.001379	76	HLA-DPA10201-DPB12601	Full HBsAg
295	CRTCTTPAQGTSMYP	Q913A6	HBSAG_HBVC7	RTCTTPAQG	0.000301	95	HLA-DPA10201-DPB12601	Full HBsAg
296	RTCTTPAQGTSMYPS	Q913A6	HBSAG_HBVC7	AQGTSMYPS	0.000651	90.3	HLA-DPA10201-DPB12601	Full HBsAg
297	TCTTPAQGTSMYPSC	Q913A6	HBSAG_HBVC7	AQGTSMYPS	0.000557	92.15	HLA-DPA10201-DPB12601	Full HBsAg
298	CTTPAQGTSMYPSCC	Q913A6	HBSAG_HBVC7	AQGTSMYPS	0.00031	95	HLA-DPA10201-DPB12601	Full HBsAg
299	TTPAQGTSMYPSCCC	Q913A6	HBSAG_HBVC7	AQGTSMYPS	0.000147	95	HLA-DPA10201-DPB12601	Full HBsAg
300	TPAQGTSMYPSCCCT	Q913A6	HBSAG_HBVC7	AQGTSMYPS	7.3e-05	95	HLA-DPA10201-DPB12601	Full HBsAg
301	PAQGTSMYPSCCCTK	Q913A6	HBSAG_HBVC7	MYPSCCCTK	6.6e-05	95	HLA-DPA10201-DPB12601	Full HBsAg
302	AQGTSMYPSCCCTKP	Q913A6	HBSAG_HBVC7	MYPSCCCTK	8.8e-05	95	HLA-DPA10201-DPB12601	Full HBsAg
303	QGTSMYPSCCCTKPS	Q913A6	HBSAG_HBVC7	MYPSCCCTK	8.9e-05	95	HLA-DPA10201-DPB12601	Full HBsAg
304	GTSMYPSCCCTKPSD	Q913A6	HBSAG_HBVC7	MYPSCCCTK	0.000107	95	HLA-DPA10201-DPB12601	Full HBsAg
305	TSMYPSCCCTKPSDG	Q913A6	HBSAG_HBVC7	MYPSCCCTK	8.2e-05	95	HLA-DPA10201-DPB12601	Full HBsAg
306	SMYPSCCCTKPSDGN	Q913A6	HBSAG_HBVC7	CCCTKPSDG	6.1e-05	95	HLA-DPA10201-DPB12601	Full HBsAg
307	MYPSCCCTKPSDGNC	Q913A6	HBSAG_HBVC7	CCCTKPSDG	2.9e-05	95	HLA-DPA10201-DPB12601	Full HBsAg
308	YPSCCCTKPSDGNCT	Q913A6	HBSAG_HBVC7	CCCTKPSDG	2.7e-05	95	HLA-DPA10201-DPB12601	Full HBsAg
309	PSCCCTKPSDGNCTC	Q913A6	HBSAG_HBVC7	CCCTKPSDG	1.7e-05	95	HLA-DPA10201-DPB12601	Full HBsAg
310	SCCCTKPSDGNCTCI	Q913A6	HBSAG_HBVC7	CCCTKPSDG	7e-06	95	HLA-DPA10201-DPB12601	Full HBsAg
311	CCCTKPSDGNCTCIP	Q913A6	HBSAG_HBVC7	SDGNCTCIP	1.6e-05	95	HLA-DPA10201-DPB12601	Full HBsAg
312	CCTKPSDGNCTCIPI	Q913A6	HBSAG_HBVC7	DGNCTCIPI	6.2e-05	95	HLA-DPA10201-DPB12601	Full HBsAg
313	CTKPSDGNCTCIPIP	Q913A6	HBSAG_HBVC7	DGNCTCIPI	0.000167	95	HLA-DPA10201-DPB12601	Full HBsAg
314	TKPSDGNCTCIPIPS	Q913A6	HBSAG_HBVC7	DGNCTCIPI	0.000207	95	HLA-DPA10201-DPB12601	Full HBsAg
315	KPSDGNCTCIPIPSS	Q913A6	HBSAG_HBVC7	DGNCTCIPI	0.000261	95	HLA-DPA10201-DPB12601	Full HBsAg
316	PSDGNCTCIPIPSSW	Q913A6	HBSAG_HBVC7	DGNCTCIPI	0.000176	95	HLA-DPA10201-DPB12601	Full HBsAg
317	SDGNCTCIPIPSSWA	Q913A6	HBSAG_HBVC7	CTCIPIPSS	0.000156	95	HLA-DPA10201-DPB12601	Full HBsAg
318	DGNCTCIPIPSSWAF	Q913A6	HBSAG_HBVC7	CTCIPIPSS	0.000169	95	HLA-DPA10201-DPB12601	Full HBsAg
319	GNCTCIPIPSSWAFG	Q913A6	HBSAG_HBVC7	CIPIPSSWA	0.000118	95	HLA-DPA10201-DPB12601	Full HBsAg
320	NCTCIPIPSSWAFGK	Q913A6	HBSAG_HBVC7	CIPIPSSWA	0.000214	95	HLA-DPA10201-DPB12601	Full HBsAg
321	CTCIPIPSSWAFGKF	Q913A6	HBSAG_HBVC7	IPSSWAFGK	0.000234	95	HLA-DPA10201-DPB12601	Full HBsAg
322	TCIPIPSSWAFGKFL	Q913A6	HBSAG_HBVC7	PSSWAFGKF	0.000277	95	HLA-DPA10201-DPB12601	Full HBsAg
323	CIPIPSSWAFGKFLW	Q913A6	HBSAG_HBVC7	PSSWAFGKF	0.000248	95	HLA-DPA10201-DPB12601	Full HBsAg
324	IPIPSSWAFGKFLWE	Q913A6	HBSAG_HBVC7	WAFGKFLWE	0.001255	78.31	HLA-DPA10201-DPB12601	Full HBsAg
325	PIPSSWAFGKFLWEW	Q913A6	HBSAG_HBVC7	WAFGKFLWE	0.001861	68.08	HLA-DPA10201-DPB12601	Full HBsAg
326	IPSSWAFGKFLWEWA	Q913A6	HBSAG_HBVC7	WAFGKFLWE	0.003978	44.86	HLA-DPA10201-DPB12601	Full HBsAg
327	PSSWAFGKFLWEWAS	Q913A6	HBSAG_HBVC7	WAFGKFLWE	0.005633	34.37	HLA-DPA10201-DPB12601	Full HBsAg
328	SSWAFGKFLWEWASA	Q913A6	HBSAG_HBVC7	WAFGKFLWE	0.001475	74.3	HLA-DPA10201-DPB12601	Full HBsAg
329	SWAFGKFLWEWASAR	Q913A6	HBSAG_HBVC7	FLWEWASAR	0.001538	73.26	HLA-DPA10201-DPB12601	Full HBsAg
330	WAFGKFLWEWASARF	Q913A6	HBSAG_HBVC7	FLWEWASAR	0.001585	72.48	HLA-DPA10201-DPB12601	Full HBsAg
331	AFGKFLWEWASARFS	Q913A6	HBSAG_HBVC7	FLWEWASAR	0.002922	54.58	HLA-DPA10201-DPB12601	Full HBsAg
332	FGKFLWEWASARFSW	Q913A6	HBSAG_HBVC7	WEWASARFS	0.003854	45.91	HLA-DPA10201-DPB12601	Full HBsAg
333	GKFLWEWASARFSWL	Q913A6	HBSAG_HBVC7	WASARFSWL	0.008544	23.11	HLA-DPA10201-DPB12601	Full HBsAg
334	KFLWEWASARFSWLS	Q913A6	HBSAG_HBVC7	WASARFSWL	0.011158	16.97	HLA-DPA10201-DPB12601	Full HBsAg
335	FLWEWASARFSWLSL	Q913A6	HBSAG_HBVC7	WASARFSWL	0.008211	24.06	HLA-DPA10201-DPB12601	Full HBsAg
336	LWEWASARFSWLSLL	Q913A6	HBSAG_HBVC7	WASARFSWL	0.005833	33.38	HLA-DPA10201-DPB12601	Full HBsAg
337	WEWASARFSWLSLLV	Q913A6	HBSAG_HBVC7	WASARFSWL	0.005375	35.7	HLA-DPA10201-DPB12601	Full HBsAg
338	EWASARFSWLSLLVP	Q913A6	HBSAG_HBVC7	RFSWLSLLV	0.009871	19.67	HLA-DPA10201-DPB12601	Full HBsAg
339	WASARFSWLSLLVPF	Q913A6	HBSAG_HBVC7	RFSWLSLLV	0.010388	18.52	HLA-DPA10201-DPB12601	Full HBsAg
340	ASARFSWLSLLVPFV	Q913A6	HBSAG_HBVC7	RFSWLSLLV	0.011131	17.02	HLA-DPA10201-DPB12601	Full HBsAg
341	SARFSWLSLLVPFVQ	Q913A6	HBSAG_HBVC7	RFSWLSLLV	0.008586	22.99	HLA-DPA10201-DPB12601	Full HBsAg
342	ARFSWLSLLVPFVQW	Q913A6	HBSAG_HBVC7	WLSLLVPFV	0.004422	41.49	HLA-DPA10201-DPB12601	Full HBsAg
343	RFSWLSLLVPFVQWF	Q913A6	HBSAG_HBVC7	WLSLLVPFV	0.002628	57.86	HLA-DPA10201-DPB12601	Full HBsAg
344	FSWLSLLVPFVQWFV	Q913A6	HBSAG_HBVC7	WLSLLVPFV	0.000788	87.48	HLA-DPA10201-DPB12601	Full HBsAg
345	SWLSLLVPFVQWFVG	Q913A6	HBSAG_HBVC7	LSLLVPFVQ	0.000547	92.35	HLA-DPA10201-DPB12601	Full HBsAg
346	WLSLLVPFVQWFVGL	Q913A6	HBSAG_HBVC7	LLVPFVQWF	0.000386	95	HLA-DPA10201-DPB12601	Full HBsAg
347	LSLLVPFVQWFVGLS	Q913A6	HBSAG_HBVC7	FVQWFVGLS	0.000449	94.29	HLA-DPA10201-DPB12601	Full HBsAg
348	SLLVPFVQWFVGLSP	Q913A6	HBSAG_HBVC7	FVQWFVGLS	0.001285	77.75	HLA-DPA10201-DPB12601	Full HBsAg
349	LLVPFVQWFVGLSPT	Q913A6	HBSAG_HBVC7	FVQWFVGLS	0.001778	69.34	HLA-DPA10201-DPB12601	Full HBsAg
350	LVPFVQWFVGLSPTV	Q913A6	HBSAG_HBVC7	FVQWFVGLS	0.002309	61.75	HLA-DPA10201-DPB12601	Full HBsAg
351	VPFVQWFVGLSPTVW	Q913A6	HBSAG_HBVC7	FVQWFVGLS	0.002309	61.75	HLA-DPA10201-DPB12601	Full HBsAg
352	PFVQWFVGLSPTVWL	Q913A6	HBSAG_HBVC7	FVGLSPTVW	0.00219	63.33	HLA-DPA10201-DPB12601	Full HBsAg
353	FVQWFVGLSPTVWLS	Q913A6	HBSAG_HBVC7	FVGLSPTVW	0.003285	50.99	HLA-DPA10201-DPB12601	Full HBsAg
354	VQWFVGLSPTVWLSV	Q913A6	HBSAG_HBVC7	FVGLSPTVW	0.003513	48.81	HLA-DPA10201-DPB12601	Full HBsAg
355	QWFVGLSPTVWLSVI	Q913A6	HBSAG_HBVC7	FVGLSPTVW	0.002746	56.51	HLA-DPA10201-DPB12601	Full HBsAg
356	WFVGLSPTVWLSVIW	Q913A6	HBSAG_HBVC7	FVGLSPTVW	0.001432	75.02	HLA-DPA10201-DPB12601	Full HBsAg
357	FVGLSPTVWLSVIWM	Q913A6	HBSAG_HBVC7	LSPTVWLSV	0.000679	89.73	HLA-DPA10201-DPB12601	Full HBsAg
358	VGLSPTVWLSVIWMM	Q913A6	HBSAG_HBVC7	LSPTVWLSV	0.000468	93.91	HLA-DPA10201-DPB12601	Full HBsAg
359	GLSPTVWLSVIWMMW	Q913A6	HBSAG_HBVC7	VWLSVIWMM	0.000353	95	HLA-DPA10201-DPB12601	Full HBsAg
360	LSPTVWLSVIWMMWY	Q913A6	HBSAG_HBVC7	VWLSVIWMM	0.000307	95	HLA-DPA10201-DPB12601	Full HBsAg
361	SPTVWLSVIWMMWYW	Q913A6	HBSAG_HBVC7	VWLSVIWMM	0.000218	95	HLA-DPA10201-DPB12601	Full HBsAg
362	PTVWLSVIWMMWYWG	Q913A6	HBSAG_HBVC7	VWLSVIWMM	0.000119	95	HLA-DPA10201-DPB12601	Full HBsAg
363	TVWLSVIWMMWYWGP	Q913A6	HBSAG_HBVC7	LSVIWMMWY	0.000102	95	HLA-DPA10201-DPB12601	Full HBsAg
364	VWLSVIWMMWYWGPS	Q913A6	HBSAG_HBVC7	WMMWYWGPS	0.000115	95	HLA-DPA10201-DPB12601	Full HBsAg
365	WLSVIWMMWYWGPSL	Q913A6	HBSAG_HBVC7	WMMWYWGPS	0.000137	95	HLA-DPA10201-DPB12601	Full HBsAg
366	LSVIWMMWYWGPSLY	Q913A6	HBSAG_HBVC7	WMMWYWGPS	0.000315	95	HLA-DPA10201-DPB12601	Full HBsAg
367	SVIWMMWYWGPSLYS	Q913A6	HBSAG_HBVC7	MWYWGPSLY	0.000773	87.79	HLA-DPA10201-DPB12601	Full HBsAg
368	VIWMMWYWGPSLYSI	Q913A6	HBSAG_HBVC7	YWGPSLYSI	0.001384	75.91	HLA-DPA10201-DPB12601	Full HBsAg
369	IWMMWYWGPSLYSIL	Q913A6	HBSAG_HBVC7	YWGPSLYSI	0.001496	73.95	HLA-DPA10201-DPB12601	Full HBsAg
370	WMMWYWGPSLYSILS	Q913A6	HBSAG_HBVC7	YWGPSLYSI	0.002258	62.43	HLA-DPA10201-DPB12601	Full HBsAg
371	MMWYWGPSLYSILSP	Q913A6	HBSAG_HBVC7	YWGPSLYSI	0.004449	41.3	HLA-DPA10201-DPB12601	Full HBsAg
372	MWYWGPSLYSILSPF	Q913A6	HBSAG_HBVC7	YWGPSLYSI	0.002768	56.26	HLA-DPA10201-DPB12601	Full HBsAg
373	WYWGPSLYSILSPFL	Q913A6	HBSAG_HBVC7	LYSILSPFL	0.001962	66.56	HLA-DPA10201-DPB12601	Full HBsAg
374	YWGPSLYSILSPFLP	Q913A6	HBSAG_HBVC7	LYSILSPFL	0.003083	52.98	HLA-DPA10201-DPB12601	Full HBsAg
375	WGPSLYSILSPFLPL	Q913A6	HBSAG_HBVC7	LYSILSPFL	0.0035	48.93	HLA-DPA10201-DPB12601	Full HBsAg
376	GPSLYSILSPFLPLL	Q913A6	HBSAG_HBVC7	LYSILSPFL	0.003144	52.38	HLA-DPA10201-DPB12601	Full HBsAg
377	PSLYSILSPFLPLLP	Q913A6	HBSAG_HBVC7	SILSPFLPL	0.005415	35.48	HLA-DPA10201-DPB12601	Full HBsAg
378	SLYSILSPFLPLLPI	Q913A6	HBSAG_HBVC7	ILSPFLPLL	0.00514	36.97	HLA-DPA10201-DPB12601	Full HBsAg
379	LYSILSPFLPLLPIF	Q913A6	HBSAG_HBVC7	ILSPFLPLL	0.003642	47.68	HLA-DPA10201-DPB12601	Full HBsAg
380	YSILSPFLPLLPIFF	Q913A6	HBSAG_HBVC7	ILSPFLPLL	0.00252	59.09	HLA-DPA10201-DPB12601	Full HBsAg
381	SILSPFLPLLPIFFC	Q913A6	HBSAG_HBVC7	FLPLLPIFF	0.001105	81.15	HLA-DPA10201-DPB12601	Full HBsAg
382	ILSPFLPLLPIFFCL	Q913A6	HBSAG_HBVC7	FLPLLPIFF	0.000728	88.72	HLA-DPA10201-DPB12601	Full HBsAg
383	LSPFLPLLPIFFCLW	Q913A6	HBSAG_HBVC7	FLPLLPIFF	0.000505	93.18	HLA-DPA10201-DPB12601	Full HBsAg
384	SPFLPLLPIFFCLWV	Q913A6	HBSAG_HBVC7	FLPLLPIFF	0.000369	95	HLA-DPA10201-DPB12601	Full HBsAg
385	PFLPLLPIFFCLWVY	Q913A6	HBSAG_HBVC7	FLPLLPIFF	0.000138	95	HLA-DPA10201-DPB12601	Full HBsAg
386	FLPLLPIFFCLWVYI	Q913A6	HBSAG_HBVC7	IFFCLWVYI	0.000138	95	HLA-DPA10201-DPB12601	Full HBsAg
12	MGTNLSVPNPLGFFP	Q91C35	HBSAG_HBVA6	LSVPNPLGF	0.002601	58.17	HLA-DPA10201-DPB12601	Full HBsAg
13	GTNLSVPNPLGFFPD	Q91C35	HBSAG_HBVA6	LSVPNPLGF	0.003233	51.5	HLA-DPA10201-DPB12601	Full HBsAg
14	TNLSVPNPLGFFPDH	Q91C35	HBSAG_HBVA6	LSVPNPLGF	0.001458	74.58	HLA-DPA10201-DPB12601	Full HBsAg
15	NLSVPNPLGFFPDHQ	Q91C35	HBSAG_HBVA6	PNPLGFFPD	0.000527	92.75	HLA-DPA10201-DPB12601	Full HBsAg
16	LSVPNPLGFFPDHQL	Q91C35	HBSAG_HBVA6	LGFFPDHQL	0.001374	76.1	HLA-DPA10201-DPB12601	Full HBsAg
17	SVPNPLGFFPDHQLD	Q91C35	HBSAG_HBVA6	LGFFPDHQL	0.006566	30.02	HLA-DPA10201-DPB12601	Full HBsAg
18	VPNPLGFFPDHQLDP	Q91C35	HBSAG_HBVA6	LGFFPDHQL	0.014136	12.64	HLA-DPA10201-DPB12601	Full HBsAg
19	PNPLGFFPDHQLDPA	Q91C35	HBSAG_HBVA6	LGFFPDHQL	0.019538	7.92	HLA-DPA10201-DPB12601	Full HBsAg
20	NPLGFFPDHQLDPAF	Q91C35	HBSAG_HBVA6	LGFFPDHQL	0.006036	32.4	HLA-DPA10201-DPB12601	Full HBsAg
21	PLGFFPDHQLDPAFG	Q91C35	HBSAG_HBVA6	FFPDHQLDP	0.001588	72.43	HLA-DPA10201-DPB12601	Full HBsAg
22	LGFFPDHQLDPAFGA	Q91C35	HBSAG_HBVA6	FFPDHQLDP	0.000802	87.19	HLA-DPA10201-DPB12601	Full HBsAg
23	GFFPDHQLDPAFGAN	Q91C35	HBSAG_HBVA6	HQLDPAFGA	0.001479	74.24	HLA-DPA10201-DPB12601	Full HBsAg
24	FFPDHQLDPAFGANS	Q91C35	HBSAG_HBVA6	HQLDPAFGA	0.002824	55.63	HLA-DPA10201-DPB12601	Full HBsAg
25	FPDHQLDPAFGANST	Q91C35	HBSAG_HBVA6	HQLDPAFGA	0.004396	41.66	HLA-DPA10201-DPB12601	Full HBsAg
26	PDHQLDPAFGANSTN	Q91C35	HBSAG_HBVA6	LDPAFGANS	0.005956	32.78	HLA-DPA10201-DPB12601	Full HBsAg
27	DHQLDPAFGANSTNP	Q91C35	HBSAG_HBVA6	LDPAFGANS	0.006054	32.31	HLA-DPA10201-DPB12601	Full HBsAg
28	HQLDPAFGANSTNPD	Q91C35	HBSAG_HBVA6	FGANSTNPD	0.006429	30.58	HLA-DPA10201-DPB12601	Full HBsAg
29	QLDPAFGANSTNPDW	Q91C35	HBSAG_HBVA6	FGANSTNPD	0.008595	22.96	HLA-DPA10201-DPB12601	Full HBsAg
30	LDPAFGANSTNPDWD	Q91C35	HBSAG_HBVA6	FGANSTNPD	0.015535	11.12	HLA-DPA10201-DPB12601	Full HBsAg
31	DPAFGANSTNPDWDF	Q91C35	HBSAG_HBVA6	FGANSTNPD	0.015311	11.35	HLA-DPA10201-DPB12601	Full HBsAg
32	PAFGANSTNPDWDFN	Q91C35	HBSAG_HBVA6	FGANSTNPD	0.006826	28.96	HLA-DPA10201-DPB12601	Full HBsAg
33	AFGANSTNPDWDFNP	Q91C35	HBSAG_HBVA6	FGANSTNPD	0.003629	47.79	HLA-DPA10201-DPB12601	Full HBsAg
34	FGANSTNPDWDFNPI	Q91C35	HBSAG_HBVA6	ANSTNPDWD	0.000661	90.1	HLA-DPA10201-DPB12601	Full HBsAg
35	GANSTNPDWDFNPIK	Q91C35	HBSAG_HBVA6	PDWDFNPIK	0.000412	95	HLA-DPA10201-DPB12601	Full HBsAg
36	ANSTNPDWDFNPIKD	Q91C35	HBSAG_HBVA6	PDWDFNPIK	0.000716	88.97	HLA-DPA10201-DPB12601	Full HBsAg
37	NSTNPDWDFNPIKDH	Q91C35	HBSAG_HBVA6	DWDFNPIKD	0.002095	64.6	HLA-DPA10201-DPB12601	Full HBsAg
38	STNPDWDFNPIKDHW	Q91C35	HBSAG_HBVA6	WDFNPIKDH	0.002663	57.46	HLA-DPA10201-DPB12601	Full HBsAg
39	TNPDWDFNPIKDHWP	Q91C35	HBSAG_HBVA6	WDFNPIKDH	0.003801	46.35	HLA-DPA10201-DPB12601	Full HBsAg
40	NPDWDFNPIKDHWPQ	Q91C35	HBSAG_HBVA6	WDFNPIKDH	0.003777	46.55	HLA-DPA10201-DPB12601	Full HBsAg
41	PDWDFNPIKDHWPQA	Q91C35	HBSAG_HBVA6	WDFNPIKDH	0.002155	63.8	HLA-DPA10201-DPB12601	Full HBsAg
42	DWDFNPIKDHWPQAN	Q91C35	HBSAG_HBVA6	FNPIKDHWP	0.002065	65	HLA-DPA10201-DPB12601	Full HBsAg
43	WDFNPIKDHWPQANQ	Q91C35	HBSAG_HBVA6	IKDHWPQAN	0.004304	42.31	HLA-DPA10201-DPB12601	Full HBsAg
44	DFNPIKDHWPQANQV	Q91C35	HBSAG_HBVA6	IKDHWPQAN	0.007901	25.1	HLA-DPA10201-DPB12601	Full HBsAg
45	FNPIKDHWPQANQVG	Q91C35	HBSAG_HBVA6	IKDHWPQAN	0.010577	18.15	HLA-DPA10201-DPB12601	Full HBsAg
46	NPIKDHWPQANQVGV	Q91C35	HBSAG_HBVA6	DHWPQANQV	0.007868	25.21	HLA-DPA10201-DPB12601	Full HBsAg
47	PIKDHWPQANQVGVG	Q91C35	HBSAG_HBVA6	DHWPQANQV	0.006998	28.28	HLA-DPA10201-DPB12601	Full HBsAg
48	IKDHWPQANQVGVGA	Q91C35	HBSAG_HBVA6	DHWPQANQV	0.002706	56.97	HLA-DPA10201-DPB12601	Full HBsAg
49	KDHWPQANQVGVGAF	Q91C35	HBSAG_HBVA6	DHWPQANQV	0.001039	82.44	HLA-DPA10201-DPB12601	Full HBsAg
50	DHWPQANQVGVGAFG	Q91C35	HBSAG_HBVA6	PQANQVGVG	0.000708	89.13	HLA-DPA10201-DPB12601	Full HBsAg
51	HWPQANQVGVGAFGP	Q91C35	HBSAG_HBVA6	QANQVGVGA	0.000831	86.59	HLA-DPA10201-DPB12601	Full HBsAg
52	WPQANQVGVGAFGPG	Q91C35	HBSAG_HBVA6	QVGVGAFGP	0.000982	83.55	HLA-DPA10201-DPB12601	Full HBsAg
53	PQANQVGVGAFGPGH	Q91C35	HBSAG_HBVA6	QVGVGAFGP	0.001533	73.34	HLA-DPA10201-DPB12601	Full HBsAg
54	QANQVGVGAFGPGHS	Q91C35	HBSAG_HBVA6	VGVGAFGPG	0.00208	64.8	HLA-DPA10201-DPB12601	Full HBsAg
55	ANQVGVGAFGPGHSP	Q91C35	HBSAG_HBVA6	VGVGAFGPG	0.002958	54.22	HLA-DPA10201-DPB12601	Full HBsAg
56	NQVGVGAFGPGHSPP	Q91C35	HBSAG_HBVA6	VGAFGPGHS	0.002413	60.36	HLA-DPA10201-DPB12601	Full HBsAg
57	QVGVGAFGPGHSPPH	Q91C35	HBSAG_HBVA6	VGAFGPGHS	0.002344	61.28	HLA-DPA10201-DPB12601	Full HBsAg
58	VGVGAFGPGHSPPHG	Q91C35	HBSAG_HBVA6	FGPGHSPPH	0.001301	77.45	HLA-DPA10201-DPB12601	Full HBsAg
59	GVGAFGPGHSPPHGG	Q91C35	HBSAG_HBVA6	FGPGHSPPH	0.001224	78.88	HLA-DPA10201-DPB12601	Full HBsAg
60	VGAFGPGHSPPHGGV	Q91C35	HBSAG_HBVA6	FGPGHSPPH	0.001341	76.71	HLA-DPA10201-DPB12601	Full HBsAg
61	GAFGPGHSPPHGGVL	Q91C35	HBSAG_HBVA6	FGPGHSPPH	0.000908	85	HLA-DPA10201-DPB12601	Full HBsAg
62	AFGPGHSPPHGGVLG	Q91C35	HBSAG_HBVA6	FGPGHSPPH	0.000587	91.56	HLA-DPA10201-DPB12601	Full HBsAg
63	FGPGHSPPHGGVLGW	Q91C35	HBSAG_HBVA6	HSPPHGGVL	0.000353	95	HLA-DPA10201-DPB12601	Full HBsAg
64	GPGHSPPHGGVLGWS	Q91C35	HBSAG_HBVA6	HSPPHGGVL	0.000366	95	HLA-DPA10201-DPB12601	Full HBsAg
65	PGHSPPHGGVLGWSP	Q91C35	HBSAG_HBVA6	PHGGVLGWS	0.000274	95	HLA-DPA10201-DPB12601	Full HBsAg
66	GHSPPHGGVLGWSPQ	Q91C35	HBSAG_HBVA6	PHGGVLGWS	0.000537	92.55	HLA-DPA10201-DPB12601	Full HBsAg
67	HSPPHGGVLGWSPQA	Q91C35	HBSAG_HBVA6	PHGGVLGWS	0.00085	86.2	HLA-DPA10201-DPB12601	Full HBsAg
68	SPPHGGVLGWSPQAQ	Q91C35	HBSAG_HBVA6	VLGWSPQAQ	0.000962	83.95	HLA-DPA10201-DPB12601	Full HBsAg
69	PPHGGVLGWSPQAQG	Q91C35	HBSAG_HBVA6	VLGWSPQAQ	0.002608	58.09	HLA-DPA10201-DPB12601	Full HBsAg
70	PHGGVLGWSPQAQGI	Q91C35	HBSAG_HBVA6	VLGWSPQAQ	0.003762	46.67	HLA-DPA10201-DPB12601	Full HBsAg
71	HGGVLGWSPQAQGIL	Q91C35	HBSAG_HBVA6	VLGWSPQAQ	0.003886	45.63	HLA-DPA10201-DPB12601	Full HBsAg
72	GGVLGWSPQAQGILT	Q91C35	HBSAG_HBVA6	VLGWSPQAQ	0.001776	69.37	HLA-DPA10201-DPB12601	Full HBsAg
73	GVLGWSPQAQGILTT	Q91C35	HBSAG_HBVA6	WSPQAQGIL	0.00085	86.2	HLA-DPA10201-DPB12601	Full HBsAg
74	VLGWSPQAQGILTTV	Q91C35	HBSAG_HBVA6	WSPQAQGIL	0.000642	90.47	HLA-DPA10201-DPB12601	Full HBsAg
75	LGWSPQAQGILTTVP	Q91C35	HBSAG_HBVA6	PQAQGILTT	0.000702	89.26	HLA-DPA10201-DPB12601	Full HBsAg
76	GWSPQAQGILTTVPT	Q91C35	HBSAG_HBVA6	PQAQGILTT	0.001066	81.91	HLA-DPA10201-DPB12601	Full HBsAg
77	WSPQAQGILTTVPTV	Q91C35	HBSAG_HBVA6	QGILTTVPT	0.001232	78.74	HLA-DPA10201-DPB12601	Full HBsAg
78	SPQAQGILTTVPTVP	Q91C35	HBSAG_HBVA6	QGILTTVPT	0.002155	63.8	HLA-DPA10201-DPB12601	Full HBsAg
79	PQAQGILTTVPTVPP	Q91C35	HBSAG_HBVA6	QGILTTVPT	0.004626	40.13	HLA-DPA10201-DPB12601	Full HBsAg
80	QAQGILTTVPTVPPT	Q91C35	HBSAG_HBVA6	ILTTVPTVP	0.005254	36.35	HLA-DPA10201-DPB12601	Full HBsAg
81	AQGILTTVPTVPPTA	Q91C35	HBSAG_HBVA6	ILTTVPTVP	0.006122	31.98	HLA-DPA10201-DPB12601	Full HBsAg
82	QGILTTVPTVPPTAS	Q91C35	HBSAG_HBVA6	LTTVPTVPP	0.004596	40.32	HLA-DPA10201-DPB12601	Full HBsAg
83	GILTTVPTVPPTAST	Q91C35	HBSAG_HBVA6	LTTVPTVPP	0.001937	66.93	HLA-DPA10201-DPB12601	Full HBsAg
84	ILTTVPTVPPTASTN	Q91C35	HBSAG_HBVA6	TVPTVPPTA	0.001794	69.09	HLA-DPA10201-DPB12601	Full HBsAg
85	LTTVPTVPPTASTNR	Q91C35	HBSAG_HBVA6	TVPPTASTN	0.001663	71.18	HLA-DPA10201-DPB12601	Full HBsAg
86	TTVPTVPPTASTNRQ	Q91C35	HBSAG_HBVA6	TVPPTASTN	0.001691	70.71	HLA-DPA10201-DPB12601	Full HBsAg
87	TVPTVPPTASTNRQS	Q91C35	HBSAG_HBVA6	TVPPTASTN	0.001954	66.68	HLA-DPA10201-DPB12601	Full HBsAg
88	VPTVPPTASTNRQSG	Q91C35	HBSAG_HBVA6	VPPTASTNR	0.001162	80.04	HLA-DPA10201-DPB12601	Full HBsAg
89	PTVPPTASTNRQSGR	Q91C35	HBSAG_HBVA6	PTASTNRQS	0.001164	80	HLA-DPA10201-DPB12601	Full HBsAg
90	TVPPTASTNRQSGRQ	Q91C35	HBSAG_HBVA6	PTASTNRQS	0.001328	76.95	HLA-DPA10201-DPB12601	Full HBsAg
91	VPPTASTNRQSGRQP	Q91C35	HBSAG_HBVA6	TASTNRQSG	0.000904	85.08	HLA-DPA10201-DPB12601	Full HBsAg
92	PPTASTNRQSGRQPT	Q91C35	HBSAG_HBVA6	TASTNRQSG	0.000515	92.98	HLA-DPA10201-DPB12601	Full HBsAg
93	PTASTNRQSGRQPTP	Q91C35	HBSAG_HBVA6	NRQSGRQPT	0.000587	91.56	HLA-DPA10201-DPB12601	Full HBsAg
94	TASTNRQSGRQPTPI	Q91C35	HBSAG_HBVA6	NRQSGRQPT	0.000667	89.98	HLA-DPA10201-DPB12601	Full HBsAg
95	ASTNRQSGRQPTPIS	Q91C35	HBSAG_HBVA6	NRQSGRQPT	0.00087	85.79	HLA-DPA10201-DPB12601	Full HBsAg
96	STNRQSGRQPTPISP	Q91C35	HBSAG_HBVA6	QSGRQPTPI	0.001092	81.41	HLA-DPA10201-DPB12601	Full HBsAg
97	TNRQSGRQPTPISPP	Q91C35	HBSAG_HBVA6	QSGRQPTPI	0.001597	72.28	HLA-DPA10201-DPB12601	Full HBsAg
98	NRQSGRQPTPISPPL	Q91C35	HBSAG_HBVA6	RQPTPISPP	0.00191	67.34	HLA-DPA10201-DPB12601	Full HBsAg
99	RQSGRQPTPISPPLR	Q91C35	HBSAG_HBVA6	RQPTPISPP	0.005324	35.97	HLA-DPA10201-DPB12601	Full HBsAg
100	QSGRQPTPISPPLRD	Q91C35	HBSAG_HBVA6	RQPTPISPP	0.008952	21.94	HLA-DPA10201-DPB12601	Full HBsAg
101	SGRQPTPISPPLRDS	Q91C35	HBSAG_HBVA6	RQPTPISPP	0.003414	49.73	HLA-DPA10201-DPB12601	Full HBsAg
102	GRQPTPISPPLRDSH	Q91C35	HBSAG_HBVA6	PTPISPPLR	0.002413	60.36	HLA-DPA10201-DPB12601	Full HBsAg
103	RQPTPISPPLRDSHP	Q91C35	HBSAG_HBVA6	TPISPPLRD	0.002318	61.63	HLA-DPA10201-DPB12601	Full HBsAg
104	QPTPISPPLRDSHPQ	Q91C35	HBSAG_HBVA6	PISPPLRDS	0.001637	71.61	HLA-DPA10201-DPB12601	Full HBsAg
105	PTPISPPLRDSHPQA	Q91C35	HBSAG_HBVA6	ISPPLRDSH	0.000828	86.65	HLA-DPA10201-DPB12601	Full HBsAg
106	TPISPPLRDSHPQAM	Q91C35	HBSAG_HBVA6	LRDSHPQAM	0.006187	31.67	HLA-DPA10201-DPB12601	Full HBsAg
107	PISPPLRDSHPQAMQ	Q91C35	HBSAG_HBVA6	LRDSHPQAM	0.011763	15.93	HLA-DPA10201-DPB12601	Full HBsAg
108	ISPPLRDSHPQAMQW	Q91C35	HBSAG_HBVA6	LRDSHPQAM	0.012445	14.87	HLA-DPA10201-DPB12601	Full HBsAg
109	SPPLRDSHPQAMQWN	Q91C35	HBSAG_HBVA6	LRDSHPQAM	0.016357	10.35	HLA-DPA10201-DPB12601	Full HBsAg
110	PPLRDSHPQAMQWNS	Q91C35	HBSAG_HBVA6	LRDSHPQAM	0.007326	27.01	HLA-DPA10201-DPB12601	Full HBsAg
111	PLRDSHPQAMQWNST	Q91C35	HBSAG_HBVA6	LRDSHPQAM	0.001826	68.61	HLA-DPA10201-DPB12601	Full HBsAg
112	LRDSHPQAMQWNSTA	Q91C35	HBSAG_HBVA6	PQAMQWNST	0.000666	90	HLA-DPA10201-DPB12601	Full HBsAg
113	RDSHPQAMQWNSTAL	Q91C35	HBSAG_HBVA6	PQAMQWNST	0.000577	91.76	HLA-DPA10201-DPB12601	Full HBsAg
114	DSHPQAMQWNSTALH	Q91C35	HBSAG_HBVA6	MQWNSTALH	0.001694	70.66	HLA-DPA10201-DPB12601	Full HBsAg
115	SHPQAMQWNSTALHQ	Q91C35	HBSAG_HBVA6	MQWNSTALH	0.005357	35.8	HLA-DPA10201-DPB12601	Full HBsAg
116	HPQAMQWNSTALHQA	Q91C35	HBSAG_HBVA6	MQWNSTALH	0.01132	16.69	HLA-DPA10201-DPB12601	Full HBsAg
117	PQAMQWNSTALHQAL	Q91C35	HBSAG_HBVA6	MQWNSTALH	0.012911	14.21	HLA-DPA10201-DPB12601	Full HBsAg
118	QAMQWNSTALHQALQ	Q91C35	HBSAG_HBVA6	WNSTALHQA	0.015648	11	HLA-DPA10201-DPB12601	Full HBsAg
119	AMQWNSTALHQALQD	Q91C35	HBSAG_HBVA6	WNSTALHQA	0.018957	8.3	HLA-DPA10201-DPB12601	Full HBsAg
120	MQWNSTALHQALQDP	Q91C35	HBSAG_HBVA6	WNSTALHQA	0.008284	23.84	HLA-DPA10201-DPB12601	Full HBsAg
121	QWNSTALHQALQDPR	Q91C35	HBSAG_HBVA6	WNSTALHQA	0.005375	35.7	HLA-DPA10201-DPB12601	Full HBsAg
122	WNSTALHQALQDPRV	Q91C35	HBSAG_HBVA6	TALHQALQD	0.003786	46.48	HLA-DPA10201-DPB12601	Full HBsAg
123	NSTALHQALQDPRVR	Q91C35	HBSAG_HBVA6	TALHQALQD	0.003435	49.53	HLA-DPA10201-DPB12601	Full HBsAg
124	STALHQALQDPRVRG	Q91C35	HBSAG_HBVA6	LHQALQDPR	0.0034	49.86	HLA-DPA10201-DPB12601	Full HBsAg
125	TALHQALQDPRVRGL	Q91C35	HBSAG_HBVA6	HQALQDPRV	0.002363	61.03	HLA-DPA10201-DPB12601	Full HBsAg
126	ALHQALQDPRVRGLY	Q91C35	HBSAG_HBVA6	QALQDPRVR	0.001711	70.38	HLA-DPA10201-DPB12601	Full HBsAg
127	LHQALQDPRVRGLYF	Q91C35	HBSAG_HBVA6	LQDPRVRGL	0.001319	77.12	HLA-DPA10201-DPB12601	Full HBsAg
128	HQALQDPRVRGLYFP	Q91C35	HBSAG_HBVA6	LQDPRVRGL	0.001753	69.71	HLA-DPA10201-DPB12601	Full HBsAg
129	QALQDPRVRGLYFPA	Q91C35	HBSAG_HBVA6	RVRGLYFPA	0.001309	77.3	HLA-DPA10201-DPB12601	Full HBsAg
130	ALQDPRVRGLYFPAG	Q91C35	HBSAG_HBVA6	RVRGLYFPA	0.003218	51.65	HLA-DPA10201-DPB12601	Full HBsAg
131	LQDPRVRGLYFPAGG	Q91C35	HBSAG_HBVA6	VRGLYFPAG	0.008187	24.14	HLA-DPA10201-DPB12601	Full HBsAg
132	QDPRVRGLYFPAGGS	Q91C35	HBSAG_HBVA6	VRGLYFPAG	0.011891	15.73	HLA-DPA10201-DPB12601	Full HBsAg
133	DPRVRGLYFPAGGSS	Q91C35	HBSAG_HBVA6	VRGLYFPAG	0.012419	14.91	HLA-DPA10201-DPB12601	Full HBsAg
134	PRVRGLYFPAGGSSS	Q91C35	HBSAG_HBVA6	VRGLYFPAG	0.007151	27.68	HLA-DPA10201-DPB12601	Full HBsAg
135	RVRGLYFPAGGSSSG	Q91C35	HBSAG_HBVA6	YFPAGGSSS	0.003765	46.65	HLA-DPA10201-DPB12601	Full HBsAg
136	VRGLYFPAGGSSSGT	Q91C35	HBSAG_HBVA6	YFPAGGSSS	0.00409	43.96	HLA-DPA10201-DPB12601	Full HBsAg
137	RGLYFPAGGSSSGTL	Q91C35	HBSAG_HBVA6	YFPAGGSSS	0.002721	56.8	HLA-DPA10201-DPB12601	Full HBsAg
138	GLYFPAGGSSSGTLN	Q91C35	HBSAG_HBVA6	YFPAGGSSS	0.000632	90.67	HLA-DPA10201-DPB12601	Full HBsAg
139	LYFPAGGSSSGTLNP	Q91C35	HBSAG_HBVA6	AGGSSSGTL	0.000257	95	HLA-DPA10201-DPB12601	Full HBsAg
140	YFPAGGSSSGTLNPV	Q91C35	HBSAG_HBVA6	AGGSSSGTL	0.000359	95	HLA-DPA10201-DPB12601	Full HBsAg
141	FPAGGSSSGTLNPVP	Q91C35	HBSAG_HBVA6	SSSGTLNPV	0.000729	88.7	HLA-DPA10201-DPB12601	Full HBsAg
142	PAGGSSSGTLNPVPN	Q91C35	HBSAG_HBVA6	SSSGTLNPV	0.001588	72.43	HLA-DPA10201-DPB12601	Full HBsAg
143	AGGSSSGTLNPVPNT	Q91C35	HBSAG_HBVA6	SSSGTLNPV	0.002137	64.04	HLA-DPA10201-DPB12601	Full HBsAg
144	GGSSSGTLNPVPNTA	Q91C35	HBSAG_HBVA6	SGTLNPVPN	0.00185	68.25	HLA-DPA10201-DPB12601	Full HBsAg
145	GSSSGTLNPVPNTAS	Q91C35	HBSAG_HBVA6	SGTLNPVPN	0.002043	65.33	HLA-DPA10201-DPB12601	Full HBsAg
146	SSSGTLNPVPNTASH	Q91C35	HBSAG_HBVA6	LNPVPNTAS	0.003909	45.44	HLA-DPA10201-DPB12601	Full HBsAg
147	SSGTLNPVPNTASHI	Q91C35	HBSAG_HBVA6	LNPVPNTAS	0.005545	34.8	HLA-DPA10201-DPB12601	Full HBsAg
148	SGTLNPVPNTASHIS	Q91C35	HBSAG_HBVA6	LNPVPNTAS	0.006586	29.94	HLA-DPA10201-DPB12601	Full HBsAg
149	GTLNPVPNTASHISS	Q91C35	HBSAG_HBVA6	LNPVPNTAS	0.003282	51.02	HLA-DPA10201-DPB12601	Full HBsAg
150	TLNPVPNTASHISSI	Q91C35	HBSAG_HBVA6	PVPNTASHI	0.001815	68.78	HLA-DPA10201-DPB12601	Full HBsAg
151	LNPVPNTASHISSIS	Q91C35	HBSAG_HBVA6	VPNTASHIS	0.001166	79.96	HLA-DPA10201-DPB12601	Full HBsAg
152	NPVPNTASHISSISS	Q91C35	HBSAG_HBVA6	NTASHISSI	0.001548	73.09	HLA-DPA10201-DPB12601	Full HBsAg
153	PVPNTASHISSISSR	Q91C35	HBSAG_HBVA6	NTASHISSI	0.002519	59.1	HLA-DPA10201-DPB12601	Full HBsAg
154	VPNTASHISSISSRT	Q91C35	HBSAG_HBVA6	ASHISSISS	0.001602	72.19	HLA-DPA10201-DPB12601	Full HBsAg
155	PNTASHISSISSRTG	Q91C35	HBSAG_HBVA6	ASHISSISS	0.002645	57.67	HLA-DPA10201-DPB12601	Full HBsAg
156	NTASHISSISSRTGD	Q91C35	HBSAG_HBVA6	ISSISSRTG	0.007897	25.11	HLA-DPA10201-DPB12601	Full HBsAg
157	TASHISSISSRTGDP	Q91C35	HBSAG_HBVA6	ISSISSRTG	0.013241	13.76	HLA-DPA10201-DPB12601	Full HBsAg
158	ASHISSISSRTGDPA	Q91C35	HBSAG_HBVA6	ISSISSRTG	0.012014	15.54	HLA-DPA10201-DPB12601	Full HBsAg
159	SHISSISSRTGDPAL	Q91C35	HBSAG_HBVA6	ISSISSRTG	0.005018	37.68	HLA-DPA10201-DPB12601	Full HBsAg
160	HISSISSRTGDPALN	Q91C35	HBSAG_HBVA6	ISSRTGDPA	0.00106	82.03	HLA-DPA10201-DPB12601	Full HBsAg
161	ISSISSRTGDPALNM	Q91C35	HBSAG_HBVA6	RTGDPALNM	0.011273	16.77	HLA-DPA10201-DPB12601	Full HBsAg
162	SSISSRTGDPALNME	Q91C35	HBSAG_HBVA6	RTGDPALNM	0.043552	1.86	HLA-DPA10201-DPB12601	Full HBsAg
163	SISSRTGDPALNMEN	Q91C35	HBSAG_HBVA6	RTGDPALNM	0.064152	0.78	HLA-DPA10201-DPB12601	Full HBsAg
164	ISSRTGDPALNMENI	Q91C35	HBSAG_HBVA6	RTGDPALNM	0.060512	0.91	HLA-DPA10201-DPB12601	Full HBsAg
165	SSRTGDPALNMENIT	Q91C35	HBSAG_HBVA6	RTGDPALNM	0.031717	3.56	HLA-DPA10201-DPB12601	Full HBsAg
166	SRTGDPALNMENITS	Q91C35	HBSAG_HBVA6	RTGDPALNM	0.007453	26.59	HLA-DPA10201-DPB12601	Full HBsAg
167	RTGDPALNMENITSG	Q91C35	HBSAG_HBVA6	PALNMENIT	0.000911	84.94	HLA-DPA10201-DPB12601	Full HBsAg
168	TGDPALNMENITSGF	Q91C35	HBSAG_HBVA6	LNMENITSG	0.000978	83.63	HLA-DPA10201-DPB12601	Full HBsAg
169	GDPALNMENITSGFL	Q91C35	HBSAG_HBVA6	LNMENITSG	0.000805	87.13	HLA-DPA10201-DPB12601	Full HBsAg
170	DPALNMENITSGFLG	Q91C35	HBSAG_HBVA6	LNMENITSG	0.001087	81.5	HLA-DPA10201-DPB12601	Full HBsAg
171	PALNMENITSGFLGP	Q91C35	HBSAG_HBVA6	MENITSGFL	0.001927	67.08	HLA-DPA10201-DPB12601	Full HBsAg
172	ALNMENITSGFLGPL	Q91C35	HBSAG_HBVA6	MENITSGFL	0.001846	68.31	HLA-DPA10201-DPB12601	Full HBsAg
173	LNMENITSGFLGPLL	Q91C35	HBSAG_HBVA6	ITSGFLGPL	0.001468	74.42	HLA-DPA10201-DPB12601	Full HBsAg
174	NMENITSGFLGPLLV	Q91C35	HBSAG_HBVA6	ITSGFLGPL	0.001632	71.69	HLA-DPA10201-DPB12601	Full HBsAg
175	MENITSGFLGPLLVL	Q91C35	HBSAG_HBVA6	ITSGFLGPL	0.001429	75.07	HLA-DPA10201-DPB12601	Full HBsAg
176	ENITSGFLGPLLVLQ	Q91C35	HBSAG_HBVA6	FLGPLLVLQ	0.00206	65.08	HLA-DPA10201-DPB12601	Full HBsAg
177	NITSGFLGPLLVLQA	Q91C35	HBSAG_HBVA6	FLGPLLVLQ	0.003799	46.37	HLA-DPA10201-DPB12601	Full HBsAg
178	ITSGFLGPLLVLQAG	Q91C35	HBSAG_HBVA6	FLGPLLVLQ	0.005567	34.69	HLA-DPA10201-DPB12601	Full HBsAg
179	TSGFLGPLLVLQAGF	Q91C35	HBSAG_HBVA6	FLGPLLVLQ	0.005057	37.46	HLA-DPA10201-DPB12601	Full HBsAg
180	SGFLGPLLVLQAGFF	Q91C35	HBSAG_HBVA6	FLGPLLVLQ	0.002806	55.83	HLA-DPA10201-DPB12601	Full HBsAg
181	GFLGPLLVLQAGFFL	Q91C35	HBSAG_HBVA6	FLGPLLVLQ	0.001348	76.58	HLA-DPA10201-DPB12601	Full HBsAg
182	FLGPLLVLQAGFFLL	Q91C35	HBSAG_HBVA6	LLVLQAGFF	0.000691	89.48	HLA-DPA10201-DPB12601	Full HBsAg
183	LGPLLVLQAGFFLLT	Q91C35	HBSAG_HBVA6	LLVLQAGFF	0.000744	88.39	HLA-DPA10201-DPB12601	Full HBsAg
184	GPLLVLQAGFFLLTR	Q91C35	HBSAG_HBVA6	LQAGFFLLT	0.001831	68.53	HLA-DPA10201-DPB12601	Full HBsAg
185	PLLVLQAGFFLLTRI	Q91C35	HBSAG_HBVA6	LQAGFFLLT	0.001317	77.16	HLA-DPA10201-DPB12601	Full HBsAg
186	LLVLQAGFFLLTRIL	Q91C35	HBSAG_HBVA6	LQAGFFLLT	0.00079	87.44	HLA-DPA10201-DPB12601	Full HBsAg
187	LVLQAGFFLLTRILT	Q91C35	HBSAG_HBVA6	LQAGFFLLT	0.000897	85.23	HLA-DPA10201-DPB12601	Full HBsAg
188	VLQAGFFLLTRILTI	Q91C35	HBSAG_HBVA6	FLLTRILTI	0.002774	56.2	HLA-DPA10201-DPB12601	Full HBsAg
189	LQAGFFLLTRILTIP	Q91C35	HBSAG_HBVA6	FLLTRILTI	0.014266	12.48	HLA-DPA10201-DPB12601	Full HBsAg
190	QAGFFLLTRILTIPQ	Q91C35	HBSAG_HBVA6	FLLTRILTI	0.026026	5.02	HLA-DPA10201-DPB12601	Full HBsAg
191	AGFFLLTRILTIPQS	Q91C35	HBSAG_HBVA6	FLLTRILTI	0.031539	3.6	HLA-DPA10201-DPB12601	Full HBsAg
192	GFFLLTRILTIPQSL	Q91C35	HBSAG_HBVA6	FLLTRILTI	0.018896	8.34	HLA-DPA10201-DPB12601	Full HBsAg
193	FFLLTRILTIPQSLD	Q91C35	HBSAG_HBVA6	RILTIPQSL	0.022656	6.29	HLA-DPA10201-DPB12601	Full HBsAg
194	FLLTRILTIPQSLDS	Q91C35	HBSAG_HBVA6	RILTIPQSL	0.033705	3.18	HLA-DPA10201-DPB12601	Full HBsAg
195	LLTRILTIPQSLDSW	Q91C35	HBSAG_HBVA6	RILTIPQSL	0.027222	4.66	HLA-DPA10201-DPB12601	Full HBsAg
196	LTRILTIPQSLDSWW	Q91C35	HBSAG_HBVA6	RILTIPQSL	0.015717	10.94	HLA-DPA10201-DPB12601	Full HBsAg
197	TRILTIPQSLDSWWT	Q91C35	HBSAG_HBVA6	RILTIPQSL	0.005432	35.39	HLA-DPA10201-DPB12601	Full HBsAg
198	RILTIPQSLDSWWTS	Q91C35	HBSAG_HBVA6	LTIPQSLDS	0.000984	83.52	HLA-DPA10201-DPB12601	Full HBsAg
199	ILTIPQSLDSWWTSL	Q91C35	HBSAG_HBVA6	LTIPQSLDS	0.0003	95	HLA-DPA10201-DPB12601	Full HBsAg
200	LTIPQSLDSWWTSLN	Q91C35	HBSAG_HBVA6	LDSWWTSLN	0.00037	95	HLA-DPA10201-DPB12601	Full HBsAg
201	TIPQSLDSWWTSLNF	Q91C35	HBSAG_HBVA6	LDSWWTSLN	0.000437	94.53	HLA-DPA10201-DPB12601	Full HBsAg
202	IPQSLDSWWTSLNFL	Q91C35	HBSAG_HBVA6	LDSWWTSLN	0.000368	95	HLA-DPA10201-DPB12601	Full HBsAg
203	PQSLDSWWTSLNFLG	Q91C35	HBSAG_HBVA6	LDSWWTSLN	0.000561	92.08	HLA-DPA10201-DPB12601	Full HBsAg
204	QSLDSWWTSLNFLGG	Q91C35	HBSAG_HBVA6	WTSLNFLGG	0.001836	68.46	HLA-DPA10201-DPB12601	Full HBsAg
205	SLDSWWTSLNFLGGS	Q91C35	HBSAG_HBVA6	WTSLNFLGG	0.004039	44.37	HLA-DPA10201-DPB12601	Full HBsAg
206	LDSWWTSLNFLGGSP	Q91C35	HBSAG_HBVA6	WTSLNFLGG	0.011245	16.82	HLA-DPA10201-DPB12601	Full HBsAg
207	DSWWTSLNFLGGSPV	Q91C35	HBSAG_HBVA6	WTSLNFLGG	0.011378	16.59	HLA-DPA10201-DPB12601	Full HBsAg
208	SWWTSLNFLGGSPVC	Q91C35	HBSAG_HBVA6	WTSLNFLGG	0.002796	55.95	HLA-DPA10201-DPB12601	Full HBsAg
209	WWTSLNFLGGSPVCL	Q91C35	HBSAG_HBVA6	LNFLGGSPV	0.000743	88.41	HLA-DPA10201-DPB12601	Full HBsAg
210	WTSLNFLGGSPVCLG	Q91C35	HBSAG_HBVA6	FLGGSPVCL	0.002886	54.93	HLA-DPA10201-DPB12601	Full HBsAg
211	TSLNFLGGSPVCLGQ	Q91C35	HBSAG_HBVA6	FLGGSPVCL	0.005223	36.52	HLA-DPA10201-DPB12601	Full HBsAg
212	SLNFLGGSPVCLGQN	Q91C35	HBSAG_HBVA6	FLGGSPVCL	0.006082	32.17	HLA-DPA10201-DPB12601	Full HBsAg
213	LNFLGGSPVCLGQNS	Q91C35	HBSAG_HBVA6	FLGGSPVCL	0.003422	49.65	HLA-DPA10201-DPB12601	Full HBsAg
214	NFLGGSPVCLGQNSQ	Q91C35	HBSAG_HBVA6	FLGGSPVCL	0.001244	78.51	HLA-DPA10201-DPB12601	Full HBsAg
215	FLGGSPVCLGQNSQY	Q91C35	HBSAG_HBVA6	PVCLGQNSQ	0.000247	95	HLA-DPA10201-DPB12601	Full HBsAg
216	LGGSPVCLGQNSQYP	Q91C35	HBSAG_HBVA6	PVCLGQNSQ	0.000361	95	HLA-DPA10201-DPB12601	Full HBsAg
217	GGSPVCLGQNSQYPT	Q91C35	HBSAG_HBVA6	PVCLGQNSQ	0.000431	94.64	HLA-DPA10201-DPB12601	Full HBsAg
218	GSPVCLGQNSQYPTS	Q91C35	HBSAG_HBVA6	VCLGQNSQY	0.00029	95	HLA-DPA10201-DPB12601	Full HBsAg
219	SPVCLGQNSQYPTSN	Q91C35	HBSAG_HBVA6	LGQNSQYPT	0.000317	95	HLA-DPA10201-DPB12601	Full HBsAg
220	PVCLGQNSQYPTSNH	Q91C35	HBSAG_HBVA6	QNSQYPTSN	0.000618	90.95	HLA-DPA10201-DPB12601	Full HBsAg
221	VCLGQNSQYPTSNHS	Q91C35	HBSAG_HBVA6	QNSQYPTSN	0.000803	87.17	HLA-DPA10201-DPB12601	Full HBsAg
222	CLGQNSQYPTSNHSP	Q91C35	HBSAG_HBVA6	QNSQYPTSN	0.001473	74.34	HLA-DPA10201-DPB12601	Full HBsAg
223	LGQNSQYPTSNHSPT	Q91C35	HBSAG_HBVA6	SQYPTSNHS	0.002757	56.39	HLA-DPA10201-DPB12601	Full HBsAg
224	GQNSQYPTSNHSPTS	Q91C35	HBSAG_HBVA6	SQYPTSNHS	0.003306	50.78	HLA-DPA10201-DPB12601	Full HBsAg
225	QNSQYPTSNHSPTSC	Q91C35	HBSAG_HBVA6	YPTSNHSPT	0.001368	76.21	HLA-DPA10201-DPB12601	Full HBsAg
226	NSQYPTSNHSPTSCP	Q91C35	HBSAG_HBVA6	YPTSNHSPT	0.001544	73.16	HLA-DPA10201-DPB12601	Full HBsAg
227	SQYPTSNHSPTSCPP	Q91C35	HBSAG_HBVA6	PTSNHSPTS	0.000942	84.34	HLA-DPA10201-DPB12601	Full HBsAg
228	QYPTSNHSPTSCPPI	Q91C35	HBSAG_HBVA6	PTSNHSPTS	0.000545	92.39	HLA-DPA10201-DPB12601	Full HBsAg
229	YPTSNHSPTSCPPIC	Q91C35	HBSAG_HBVA6	HSPTSCPPI	0.000245	95	HLA-DPA10201-DPB12601	Full HBsAg
230	PTSNHSPTSCPPICP	Q91C35	HBSAG_HBVA6	HSPTSCPPI	0.000452	94.23	HLA-DPA10201-DPB12601	Full HBsAg
231	TSNHSPTSCPPICPG	Q91C35	HBSAG_HBVA6	HSPTSCPPI	0.000475	93.77	HLA-DPA10201-DPB12601	Full HBsAg
232	SNHSPTSCPPICPGY	Q91C35	HBSAG_HBVA6	HSPTSCPPI	0.000191	95	HLA-DPA10201-DPB12601	Full HBsAg
233	NHSPTSCPPICPGYR	Q91C35	HBSAG_HBVA6	TSCPPICPG	0.0001	95	HLA-DPA10201-DPB12601	Full HBsAg
234	HSPTSCPPICPGYRW	Q91C35	HBSAG_HBVA6	TSCPPICPG	6.8e-05	95	HLA-DPA10201-DPB12601	Full HBsAg
235	SPTSCPPICPGYRWM	Q91C35	HBSAG_HBVA6	TSCPPICPG	4.9e-05	95	HLA-DPA10201-DPB12601	Full HBsAg
236	PTSCPPICPGYRWMC	Q91C35	HBSAG_HBVA6	TSCPPICPG	2.1e-05	95	HLA-DPA10201-DPB12601	Full HBsAg
237	TSCPPICPGYRWMCL	Q91C35	HBSAG_HBVA6	ICPGYRWMC	1.4e-05	95	HLA-DPA10201-DPB12601	Full HBsAg
238	SCPPICPGYRWMCLR	Q91C35	HBSAG_HBVA6	ICPGYRWMC	2.4e-05	95	HLA-DPA10201-DPB12601	Full HBsAg
239	CPPICPGYRWMCLRR	Q91C35	HBSAG_HBVA6	ICPGYRWMC	3.7e-05	95	HLA-DPA10201-DPB12601	Full HBsAg
240	PPICPGYRWMCLRRF	Q91C35	HBSAG_HBVA6	YRWMCLRRF	0.000269	95	HLA-DPA10201-DPB12601	Full HBsAg
241	PICPGYRWMCLRRFI	Q91C35	HBSAG_HBVA6	YRWMCLRRF	0.000719	88.9	HLA-DPA10201-DPB12601	Full HBsAg
242	ICPGYRWMCLRRFII	Q91C35	HBSAG_HBVA6	YRWMCLRRF	0.001119	80.88	HLA-DPA10201-DPB12601	Full HBsAg
243	CPGYRWMCLRRFIIF	Q91C35	HBSAG_HBVA6	YRWMCLRRF	0.001188	79.55	HLA-DPA10201-DPB12601	Full HBsAg
244	PGYRWMCLRRFIIFL	Q91C35	HBSAG_HBVA6	YRWMCLRRF	0.001112	81.02	HLA-DPA10201-DPB12601	Full HBsAg
245	GYRWMCLRRFIIFLF	Q91C35	HBSAG_HBVA6	WMCLRRFII	0.000441	94.45	HLA-DPA10201-DPB12601	Full HBsAg
246	YRWMCLRRFIIFLFI	Q91C35	HBSAG_HBVA6	WMCLRRFII	0.000225	95	HLA-DPA10201-DPB12601	Full HBsAg
247	RWMCLRRFIIFLFIL	Q91C35	HBSAG_HBVA6	RRFIIFLFI	0.000215	95	HLA-DPA10201-DPB12601	Full HBsAg
248	WMCLRRFIIFLFILL	Q91C35	HBSAG_HBVA6	FIIFLFILL	0.000455	94.17	HLA-DPA10201-DPB12601	Full HBsAg
249	MCLRRFIIFLFILLL	Q91C35	HBSAG_HBVA6	FIIFLFILL	0.000824	86.74	HLA-DPA10201-DPB12601	Full HBsAg
250	CLRRFIIFLFILLLC	Q91C35	HBSAG_HBVA6	IIFLFILLL	0.000577	91.76	HLA-DPA10201-DPB12601	Full HBsAg
251	LRRFIIFLFILLLCL	Q91C35	HBSAG_HBVA6	FLFILLLCL	0.000708	89.13	HLA-DPA10201-DPB12601	Full HBsAg
252	RRFIIFLFILLLCLI	Q91C35	HBSAG_HBVA6	FLFILLLCL	0.000979	83.61	HLA-DPA10201-DPB12601	Full HBsAg
253	RFIIFLFILLLCLIF	Q91C35	HBSAG_HBVA6	FLFILLLCL	0.001031	82.6	HLA-DPA10201-DPB12601	Full HBsAg
254	FIIFLFILLLCLIFL	Q91C35	HBSAG_HBVA6	FLFILLLCL	0.000808	87.07	HLA-DPA10201-DPB12601	Full HBsAg
255	IIFLFILLLCLIFLL	Q91C35	HBSAG_HBVA6	FLFILLLCL	0.000445	94.37	HLA-DPA10201-DPB12601	Full HBsAg
256	IFLFILLLCLIFLLV	Q91C35	HBSAG_HBVA6	LLCLIFLLV	0.000248	95	HLA-DPA10201-DPB12601	Full HBsAg
257	FLFILLLCLIFLLVL	Q91C35	HBSAG_HBVA6	LLCLIFLLV	0.000257	95	HLA-DPA10201-DPB12601	Full HBsAg
258	LFILLLCLIFLLVLL	Q91C35	HBSAG_HBVA6	LLCLIFLLV	0.000273	95	HLA-DPA10201-DPB12601	Full HBsAg
259	FILLLCLIFLLVLLD	Q91C35	HBSAG_HBVA6	LLCLIFLLV	0.000533	92.63	HLA-DPA10201-DPB12601	Full HBsAg
260	ILLLCLIFLLVLLDY	Q91C35	HBSAG_HBVA6	LIFLLVLLD	0.00042	94.86	HLA-DPA10201-DPB12601	Full HBsAg
261	LLLCLIFLLVLLDYQ	Q91C35	HBSAG_HBVA6	LIFLLVLLD	0.000564	92.02	HLA-DPA10201-DPB12601	Full HBsAg
262	LLCLIFLLVLLDYQG	Q91C35	HBSAG_HBVA6	LIFLLVLLD	0.00074	88.47	HLA-DPA10201-DPB12601	Full HBsAg
263	LCLIFLLVLLDYQGM	Q91C35	HBSAG_HBVA6	LIFLLVLLD	0.000569	91.92	HLA-DPA10201-DPB12601	Full HBsAg
264	CLIFLLVLLDYQGML	Q91C35	HBSAG_HBVA6	LIFLLVLLD	0.000476	93.75	HLA-DPA10201-DPB12601	Full HBsAg
265	LIFLLVLLDYQGMLP	Q91C35	HBSAG_HBVA6	VLLDYQGML	0.000688	89.55	HLA-DPA10201-DPB12601	Full HBsAg
266	IFLLVLLDYQGMLPV	Q91C35	HBSAG_HBVA6	LDYQGMLPV	0.000881	85.56	HLA-DPA10201-DPB12601	Full HBsAg
267	FLLVLLDYQGMLPVC	Q91C35	HBSAG_HBVA6	LDYQGMLPV	0.000487	93.54	HLA-DPA10201-DPB12601	Full HBsAg
268	LLVLLDYQGMLPVCP	Q91C35	HBSAG_HBVA6	LDYQGMLPV	0.000847	86.26	HLA-DPA10201-DPB12601	Full HBsAg
269	LVLLDYQGMLPVCPL	Q91C35	HBSAG_HBVA6	LDYQGMLPV	0.000769	87.87	HLA-DPA10201-DPB12601	Full HBsAg
270	VLLDYQGMLPVCPLI	Q91C35	HBSAG_HBVA6	YQGMLPVCP	0.000743	88.41	HLA-DPA10201-DPB12601	Full HBsAg
271	LLDYQGMLPVCPLIP	Q91C35	HBSAG_HBVA6	YQGMLPVCP	0.001021	82.79	HLA-DPA10201-DPB12601	Full HBsAg
272	LDYQGMLPVCPLIPG	Q91C35	HBSAG_HBVA6	YQGMLPVCP	0.001036	82.5	HLA-DPA10201-DPB12601	Full HBsAg
273	DYQGMLPVCPLIPGS	Q91C35	HBSAG_HBVA6	MLPVCPLIP	0.000816	86.9	HLA-DPA10201-DPB12601	Full HBsAg
274	YQGMLPVCPLIPGST	Q91C35	HBSAG_HBVA6	MLPVCPLIP	0.000782	87.6	HLA-DPA10201-DPB12601	Full HBsAg
275	QGMLPVCPLIPGSTT	Q91C35	HBSAG_HBVA6	MLPVCPLIP	0.000603	91.25	HLA-DPA10201-DPB12601	Full HBsAg
276	GMLPVCPLIPGSTTT	Q91C35	HBSAG_HBVA6	VCPLIPGST	0.000493	93.42	HLA-DPA10201-DPB12601	Full HBsAg
277	MLPVCPLIPGSTTTS	Q91C35	HBSAG_HBVA6	VCPLIPGST	0.000518	92.92	HLA-DPA10201-DPB12601	Full HBsAg
278	LPVCPLIPGSTTTST	Q91C35	HBSAG_HBVA6	LIPGSTTTS	0.000394	95	HLA-DPA10201-DPB12601	Full HBsAg
279	PVCPLIPGSTTTSTG	Q91C35	HBSAG_HBVA6	LIPGSTTTS	0.000414	94.98	HLA-DPA10201-DPB12601	Full HBsAg
280	VCPLIPGSTTTSTGP	Q91C35	HBSAG_HBVA6	LIPGSTTTS	0.000618	90.95	HLA-DPA10201-DPB12601	Full HBsAg
281	CPLIPGSTTTSTGPC	Q91C35	HBSAG_HBVA6	LIPGSTTTS	0.000334	95	HLA-DPA10201-DPB12601	Full HBsAg
282	PLIPGSTTTSTGPCK	Q91C35	HBSAG_HBVA6	STTTSTGPC	0.000831	86.59	HLA-DPA10201-DPB12601	Full HBsAg
283	LIPGSTTTSTGPCKT	Q91C35	HBSAG_HBVA6	STTTSTGPC	0.000903	85.1	HLA-DPA10201-DPB12601	Full HBsAg
284	IPGSTTTSTGPCKTC	Q91C35	HBSAG_HBVA6	STTTSTGPC	0.00042	94.86	HLA-DPA10201-DPB12601	Full HBsAg
285	PGSTTTSTGPCKTCT	Q91C35	HBSAG_HBVA6	STTTSTGPC	0.000188	95	HLA-DPA10201-DPB12601	Full HBsAg
286	GSTTTSTGPCKTCTT	Q91C35	HBSAG_HBVA6	TTSTGPCKT	0.000144	95	HLA-DPA10201-DPB12601	Full HBsAg
287	STTTSTGPCKTCTTP	Q91C35	HBSAG_HBVA6	TSTGPCKTC	0.000124	95	HLA-DPA10201-DPB12601	Full HBsAg
288	TTTSTGPCKTCTTPA	Q91C35	HBSAG_HBVA6	TGPCKTCTT	0.000106	95	HLA-DPA10201-DPB12601	Full HBsAg
289	TTSTGPCKTCTTPAQ	Q91C35	HBSAG_HBVA6	TGPCKTCTT	0.000141	95	HLA-DPA10201-DPB12601	Full HBsAg
290	TSTGPCKTCTTPAQG	Q91C35	HBSAG_HBVA6	KTCTTPAQG	0.000346	95	HLA-DPA10201-DPB12601	Full HBsAg
291	STGPCKTCTTPAQGN	Q91C35	HBSAG_HBVA6	KTCTTPAQG	0.001667	71.11	HLA-DPA10201-DPB12601	Full HBsAg
292	TGPCKTCTTPAQGNS	Q91C35	HBSAG_HBVA6	KTCTTPAQG	0.002799	55.91	HLA-DPA10201-DPB12601	Full HBsAg
293	GPCKTCTTPAQGNSM	Q91C35	HBSAG_HBVA6	KTCTTPAQG	0.002732	56.67	HLA-DPA10201-DPB12601	Full HBsAg
294	PCKTCTTPAQGNSMF	Q91C35	HBSAG_HBVA6	KTCTTPAQG	0.001079	81.66	HLA-DPA10201-DPB12601	Full HBsAg
295	CKTCTTPAQGNSMFP	Q91C35	HBSAG_HBVA6	TTPAQGNSM	0.000288	95	HLA-DPA10201-DPB12601	Full HBsAg
296	KTCTTPAQGNSMFPS	Q91C35	HBSAG_HBVA6	TTPAQGNSM	0.00038	95	HLA-DPA10201-DPB12601	Full HBsAg
297	TCTTPAQGNSMFPSC	Q91C35	HBSAG_HBVA6	AQGNSMFPS	0.000206	95	HLA-DPA10201-DPB12601	Full HBsAg
298	CTTPAQGNSMFPSCC	Q91C35	HBSAG_HBVA6	AQGNSMFPS	0.000103	95	HLA-DPA10201-DPB12601	Full HBsAg
299	TTPAQGNSMFPSCCC	Q91C35	HBSAG_HBVA6	AQGNSMFPS	5.5e-05	95	HLA-DPA10201-DPB12601	Full HBsAg
300	TPAQGNSMFPSCCCT	Q91C35	HBSAG_HBVA6	AQGNSMFPS	3.4e-05	95	HLA-DPA10201-DPB12601	Full HBsAg
301	PAQGNSMFPSCCCTK	Q91C35	HBSAG_HBVA6	MFPSCCCTK	5.1e-05	95	HLA-DPA10201-DPB12601	Full HBsAg
302	AQGNSMFPSCCCTKP	Q91C35	HBSAG_HBVA6	MFPSCCCTK	7.2e-05	95	HLA-DPA10201-DPB12601	Full HBsAg
303	QGNSMFPSCCCTKPT	Q91C35	HBSAG_HBVA6	MFPSCCCTK	7.7e-05	95	HLA-DPA10201-DPB12601	Full HBsAg
304	GNSMFPSCCCTKPTD	Q91C35	HBSAG_HBVA6	MFPSCCCTK	0.000102	95	HLA-DPA10201-DPB12601	Full HBsAg
305	NSMFPSCCCTKPTDG	Q91C35	HBSAG_HBVA6	MFPSCCCTK	8.3e-05	95	HLA-DPA10201-DPB12601	Full HBsAg
306	SMFPSCCCTKPTDGN	Q91C35	HBSAG_HBVA6	CCCTKPTDG	5.1e-05	95	HLA-DPA10201-DPB12601	Full HBsAg
307	MFPSCCCTKPTDGNC	Q91C35	HBSAG_HBVA6	CCCTKPTDG	2.5e-05	95	HLA-DPA10201-DPB12601	Full HBsAg
308	FPSCCCTKPTDGNCT	Q91C35	HBSAG_HBVA6	CCCTKPTDG	2.3e-05	95	HLA-DPA10201-DPB12601	Full HBsAg
309	PSCCCTKPTDGNCTC	Q91C35	HBSAG_HBVA6	CCCTKPTDG	1.6e-05	95	HLA-DPA10201-DPB12601	Full HBsAg
310	SCCCTKPTDGNCTCI	Q91C35	HBSAG_HBVA6	CCCTKPTDG	8e-06	95	HLA-DPA10201-DPB12601	Full HBsAg
311	CCCTKPTDGNCTCIP	Q91C35	HBSAG_HBVA6	TDGNCTCIP	1.8e-05	95	HLA-DPA10201-DPB12601	Full HBsAg
312	CCTKPTDGNCTCIPI	Q91C35	HBSAG_HBVA6	DGNCTCIPI	6.6e-05	95	HLA-DPA10201-DPB12601	Full HBsAg
313	CTKPTDGNCTCIPIP	Q91C35	HBSAG_HBVA6	DGNCTCIPI	0.000172	95	HLA-DPA10201-DPB12601	Full HBsAg
314	TKPTDGNCTCIPIPS	Q91C35	HBSAG_HBVA6	DGNCTCIPI	0.000214	95	HLA-DPA10201-DPB12601	Full HBsAg
315	KPTDGNCTCIPIPSS	Q91C35	HBSAG_HBVA6	DGNCTCIPI	0.000267	95	HLA-DPA10201-DPB12601	Full HBsAg
316	PTDGNCTCIPIPSSW	Q91C35	HBSAG_HBVA6	DGNCTCIPI	0.000185	95	HLA-DPA10201-DPB12601	Full HBsAg
317	TDGNCTCIPIPSSWA	Q91C35	HBSAG_HBVA6	CTCIPIPSS	0.000158	95	HLA-DPA10201-DPB12601	Full HBsAg
318	DGNCTCIPIPSSWAF	Q91C35	HBSAG_HBVA6	CTCIPIPSS	0.000169	95	HLA-DPA10201-DPB12601	Full HBsAg
319	GNCTCIPIPSSWAFA	Q91C35	HBSAG_HBVA6	CIPIPSSWA	0.000115	95	HLA-DPA10201-DPB12601	Full HBsAg
320	NCTCIPIPSSWAFAK	Q91C35	HBSAG_HBVA6	CIPIPSSWA	0.00024	95	HLA-DPA10201-DPB12601	Full HBsAg
321	CTCIPIPSSWAFAKY	Q91C35	HBSAG_HBVA6	PSSWAFAKY	0.000423	94.8	HLA-DPA10201-DPB12601	Full HBsAg
322	TCIPIPSSWAFAKYL	Q91C35	HBSAG_HBVA6	PSSWAFAKY	0.000674	89.83	HLA-DPA10201-DPB12601	Full HBsAg
323	CIPIPSSWAFAKYLW	Q91C35	HBSAG_HBVA6	PSSWAFAKY	0.000762	88.02	HLA-DPA10201-DPB12601	Full HBsAg
324	IPIPSSWAFAKYLWE	Q91C35	HBSAG_HBVA6	WAFAKYLWE	0.002255	62.47	HLA-DPA10201-DPB12601	Full HBsAg
325	PIPSSWAFAKYLWEW	Q91C35	HBSAG_HBVA6	WAFAKYLWE	0.002978	54.02	HLA-DPA10201-DPB12601	Full HBsAg
326	IPSSWAFAKYLWEWA	Q91C35	HBSAG_HBVA6	WAFAKYLWE	0.004976	37.93	HLA-DPA10201-DPB12601	Full HBsAg
327	PSSWAFAKYLWEWAS	Q91C35	HBSAG_HBVA6	WAFAKYLWE	0.006841	28.9	HLA-DPA10201-DPB12601	Full HBsAg
328	SSWAFAKYLWEWASV	Q91C35	HBSAG_HBVA6	WAFAKYLWE	0.002093	64.63	HLA-DPA10201-DPB12601	Full HBsAg
329	SWAFAKYLWEWASVR	Q91C35	HBSAG_HBVA6	YLWEWASVR	0.001835	68.47	HLA-DPA10201-DPB12601	Full HBsAg
330	WAFAKYLWEWASVRF	Q91C35	HBSAG_HBVA6	YLWEWASVR	0.001752	69.73	HLA-DPA10201-DPB12601	Full HBsAg
331	AFAKYLWEWASVRFS	Q91C35	HBSAG_HBVA6	YLWEWASVR	0.00309	52.92	HLA-DPA10201-DPB12601	Full HBsAg
332	FAKYLWEWASVRFSW	Q91C35	HBSAG_HBVA6	WEWASVRFS	0.003619	47.87	HLA-DPA10201-DPB12601	Full HBsAg
333	AKYLWEWASVRFSWL	Q91C35	HBSAG_HBVA6	WASVRFSWL	0.00868	22.72	HLA-DPA10201-DPB12601	Full HBsAg
334	KYLWEWASVRFSWLS	Q91C35	HBSAG_HBVA6	WASVRFSWL	0.011689	16.05	HLA-DPA10201-DPB12601	Full HBsAg
335	YLWEWASVRFSWLSL	Q91C35	HBSAG_HBVA6	WASVRFSWL	0.007853	25.26	HLA-DPA10201-DPB12601	Full HBsAg
336	LWEWASVRFSWLSLL	Q91C35	HBSAG_HBVA6	WASVRFSWL	0.006085	32.16	HLA-DPA10201-DPB12601	Full HBsAg
337	WEWASVRFSWLSLLV	Q91C35	HBSAG_HBVA6	WASVRFSWL	0.006003	32.56	HLA-DPA10201-DPB12601	Full HBsAg
338	EWASVRFSWLSLLVP	Q91C35	HBSAG_HBVA6	RFSWLSLLV	0.010512	18.28	HLA-DPA10201-DPB12601	Full HBsAg
339	WASVRFSWLSLLVPF	Q91C35	HBSAG_HBVA6	RFSWLSLLV	0.00988	19.65	HLA-DPA10201-DPB12601	Full HBsAg
340	ASVRFSWLSLLVPFV	Q91C35	HBSAG_HBVA6	RFSWLSLLV	0.009805	19.83	HLA-DPA10201-DPB12601	Full HBsAg
341	SVRFSWLSLLVPFVQ	Q91C35	HBSAG_HBVA6	RFSWLSLLV	0.007653	25.93	HLA-DPA10201-DPB12601	Full HBsAg
342	VRFSWLSLLVPFVQW	Q91C35	HBSAG_HBVA6	WLSLLVPFV	0.004071	44.11	HLA-DPA10201-DPB12601	Full HBsAg
343	RFSWLSLLVPFVQWF	Q91C35	HBSAG_HBVA6	WLSLLVPFV	0.002628	57.86	HLA-DPA10201-DPB12601	Full HBsAg
344	FSWLSLLVPFVQWFV	Q91C35	HBSAG_HBVA6	WLSLLVPFV	0.000788	87.48	HLA-DPA10201-DPB12601	Full HBsAg
345	SWLSLLVPFVQWFVG	Q91C35	HBSAG_HBVA6	LSLLVPFVQ	0.000547	92.35	HLA-DPA10201-DPB12601	Full HBsAg
346	WLSLLVPFVQWFVGL	Q91C35	HBSAG_HBVA6	LLVPFVQWF	0.000386	95	HLA-DPA10201-DPB12601	Full HBsAg
347	LSLLVPFVQWFVGLS	Q91C35	HBSAG_HBVA6	FVQWFVGLS	0.000449	94.29	HLA-DPA10201-DPB12601	Full HBsAg
348	SLLVPFVQWFVGLSP	Q91C35	HBSAG_HBVA6	FVQWFVGLS	0.001285	77.75	HLA-DPA10201-DPB12601	Full HBsAg
349	LLVPFVQWFVGLSPT	Q91C35	HBSAG_HBVA6	FVQWFVGLS	0.001778	69.34	HLA-DPA10201-DPB12601	Full HBsAg
350	LVPFVQWFVGLSPTV	Q91C35	HBSAG_HBVA6	FVQWFVGLS	0.002309	61.75	HLA-DPA10201-DPB12601	Full HBsAg
351	VPFVQWFVGLSPTVW	Q91C35	HBSAG_HBVA6	FVQWFVGLS	0.002309	61.75	HLA-DPA10201-DPB12601	Full HBsAg
352	PFVQWFVGLSPTVWL	Q91C35	HBSAG_HBVA6	FVGLSPTVW	0.00219	63.33	HLA-DPA10201-DPB12601	Full HBsAg
353	FVQWFVGLSPTVWLS	Q91C35	HBSAG_HBVA6	FVGLSPTVW	0.003285	50.99	HLA-DPA10201-DPB12601	Full HBsAg
354	VQWFVGLSPTVWLSV	Q91C35	HBSAG_HBVA6	FVGLSPTVW	0.003513	48.81	HLA-DPA10201-DPB12601	Full HBsAg
355	QWFVGLSPTVWLSVI	Q91C35	HBSAG_HBVA6	FVGLSPTVW	0.002746	56.51	HLA-DPA10201-DPB12601	Full HBsAg
356	WFVGLSPTVWLSVIW	Q91C35	HBSAG_HBVA6	FVGLSPTVW	0.001432	75.02	HLA-DPA10201-DPB12601	Full HBsAg
357	FVGLSPTVWLSVIWM	Q91C35	HBSAG_HBVA6	LSPTVWLSV	0.000679	89.73	HLA-DPA10201-DPB12601	Full HBsAg
358	VGLSPTVWLSVIWMM	Q91C35	HBSAG_HBVA6	LSPTVWLSV	0.000468	93.91	HLA-DPA10201-DPB12601	Full HBsAg
359	GLSPTVWLSVIWMMW	Q91C35	HBSAG_HBVA6	VWLSVIWMM	0.000353	95	HLA-DPA10201-DPB12601	Full HBsAg
360	LSPTVWLSVIWMMWY	Q91C35	HBSAG_HBVA6	VWLSVIWMM	0.000307	95	HLA-DPA10201-DPB12601	Full HBsAg
361	SPTVWLSVIWMMWYW	Q91C35	HBSAG_HBVA6	VWLSVIWMM	0.000218	95	HLA-DPA10201-DPB12601	Full HBsAg
362	PTVWLSVIWMMWYWG	Q91C35	HBSAG_HBVA6	VWLSVIWMM	0.000119	95	HLA-DPA10201-DPB12601	Full HBsAg
363	TVWLSVIWMMWYWGP	Q91C35	HBSAG_HBVA6	LSVIWMMWY	0.000102	95	HLA-DPA10201-DPB12601	Full HBsAg
364	VWLSVIWMMWYWGPS	Q91C35	HBSAG_HBVA6	WMMWYWGPS	0.000115	95	HLA-DPA10201-DPB12601	Full HBsAg
365	WLSVIWMMWYWGPSL	Q91C35	HBSAG_HBVA6	WMMWYWGPS	0.000137	95	HLA-DPA10201-DPB12601	Full HBsAg
366	LSVIWMMWYWGPSLY	Q91C35	HBSAG_HBVA6	WMMWYWGPS	0.000315	95	HLA-DPA10201-DPB12601	Full HBsAg
367	SVIWMMWYWGPSLYN	Q91C35	HBSAG_HBVA6	MWYWGPSLY	0.000993	83.34	HLA-DPA10201-DPB12601	Full HBsAg
368	VIWMMWYWGPSLYNI	Q91C35	HBSAG_HBVA6	YWGPSLYNI	0.001859	68.11	HLA-DPA10201-DPB12601	Full HBsAg
369	IWMMWYWGPSLYNIV	Q91C35	HBSAG_HBVA6	YWGPSLYNI	0.002586	58.34	HLA-DPA10201-DPB12601	Full HBsAg
370	WMMWYWGPSLYNIVS	Q91C35	HBSAG_HBVA6	YWGPSLYNI	0.003876	45.72	HLA-DPA10201-DPB12601	Full HBsAg
371	MMWYWGPSLYNIVSP	Q91C35	HBSAG_HBVA6	YWGPSLYNI	0.00703	28.15	HLA-DPA10201-DPB12601	Full HBsAg
372	MWYWGPSLYNIVSPF	Q91C35	HBSAG_HBVA6	YWGPSLYNI	0.004578	40.44	HLA-DPA10201-DPB12601	Full HBsAg
373	WYWGPSLYNIVSPFI	Q91C35	HBSAG_HBVA6	YWGPSLYNI	0.002658	57.52	HLA-DPA10201-DPB12601	Full HBsAg
374	YWGPSLYNIVSPFIP	Q91C35	HBSAG_HBVA6	LYNIVSPFI	0.003933	45.23	HLA-DPA10201-DPB12601	Full HBsAg
375	WGPSLYNIVSPFIPL	Q91C35	HBSAG_HBVA6	LYNIVSPFI	0.004471	41.16	HLA-DPA10201-DPB12601	Full HBsAg
376	GPSLYNIVSPFIPLL	Q91C35	HBSAG_HBVA6	LYNIVSPFI	0.004235	42.82	HLA-DPA10201-DPB12601	Full HBsAg
377	PSLYNIVSPFIPLLP	Q91C35	HBSAG_HBVA6	YNIVSPFIP	0.006868	28.8	HLA-DPA10201-DPB12601	Full HBsAg
378	SLYNIVSPFIPLLPI	Q91C35	HBSAG_HBVA6	IVSPFIPLL	0.005594	34.56	HLA-DPA10201-DPB12601	Full HBsAg
379	LYNIVSPFIPLLPIF	Q91C35	HBSAG_HBVA6	IVSPFIPLL	0.004815	38.93	HLA-DPA10201-DPB12601	Full HBsAg
380	YNIVSPFIPLLPIFF	Q91C35	HBSAG_HBVA6	IVSPFIPLL	0.004035	44.4	HLA-DPA10201-DPB12601	Full HBsAg
381	NIVSPFIPLLPIFFC	Q91C35	HBSAG_HBVA6	FIPLLPIFF	0.002042	65.35	HLA-DPA10201-DPB12601	Full HBsAg
382	IVSPFIPLLPIFFCL	Q91C35	HBSAG_HBVA6	FIPLLPIFF	0.001218	79	HLA-DPA10201-DPB12601	Full HBsAg
383	VSPFIPLLPIFFCLW	Q91C35	HBSAG_HBVA6	FIPLLPIFF	0.000919	84.79	HLA-DPA10201-DPB12601	Full HBsAg
384	SPFIPLLPIFFCLWV	Q91C35	HBSAG_HBVA6	FIPLLPIFF	0.000461	94.05	HLA-DPA10201-DPB12601	Full HBsAg
385	PFIPLLPIFFCLWVY	Q91C35	HBSAG_HBVA6	FIPLLPIFF	0.000164	95	HLA-DPA10201-DPB12601	Full HBsAg
386	FIPLLPIFFCLWVYI	Q91C35	HBSAG_HBVA6	IFFCLWVYI	0.000145	95	HLA-DPA10201-DPB12601	Full HBsAg
1	MGGWSSKHRKGMGTN	Q998L9	HBSAG_HBVC9	WSSKHRKGM	0.00084	86.4	HLA-DPA10201-DPB12601	Full HBsAg
2	GGWSSKHRKGMGTNL	Q998L9	HBSAG_HBVC9	WSSKHRKGM	0.000394	95	HLA-DPA10201-DPB12601	Full HBsAg
3	GWSSKHRKGMGTNLS	Q998L9	HBSAG_HBVC9	RKGMGTNLS	0.002676	57.31	HLA-DPA10201-DPB12601	Full HBsAg
4	WSSKHRKGMGTNLSV	Q998L9	HBSAG_HBVC9	RKGMGTNLS	0.008899	22.08	HLA-DPA10201-DPB12601	Full HBsAg
5	SSKHRKGMGTNLSVP	Q998L9	HBSAG_HBVC9	RKGMGTNLS	0.01688	9.88	HLA-DPA10201-DPB12601	Full HBsAg
6	SKHRKGMGTNLSVPN	Q998L9	HBSAG_HBVC9	RKGMGTNLS	0.021148	7.01	HLA-DPA10201-DPB12601	Full HBsAg
7	KHRKGMGTNLSVPNP	Q998L9	HBSAG_HBVC9	RKGMGTNLS	0.012293	15.1	HLA-DPA10201-DPB12601	Full HBsAg
8	HRKGMGTNLSVPNPL	Q998L9	HBSAG_HBVC9	MGTNLSVPN	0.00376	46.69	HLA-DPA10201-DPB12601	Full HBsAg
9	RKGMGTNLSVPNPLG	Q998L9	HBSAG_HBVC9	MGTNLSVPN	0.005662	34.22	HLA-DPA10201-DPB12601	Full HBsAg
10	KGMGTNLSVPNPLGF	Q998L9	HBSAG_HBVC9	TNLSVPNPL	0.003866	45.8	HLA-DPA10201-DPB12601	Full HBsAg
11	GMGTNLSVPNPLGFF	Q998L9	HBSAG_HBVC9	TNLSVPNPL	0.003226	51.57	HLA-DPA10201-DPB12601	Full HBsAg
12	MGTNLSVPNPLGFFP	Q998L9	HBSAG_HBVC9	LSVPNPLGF	0.002601	58.17	HLA-DPA10201-DPB12601	Full HBsAg
13	GTNLSVPNPLGFFPD	Q998L9	HBSAG_HBVC9	LSVPNPLGF	0.003233	51.5	HLA-DPA10201-DPB12601	Full HBsAg
14	TNLSVPNPLGFFPDH	Q998L9	HBSAG_HBVC9	LSVPNPLGF	0.001458	74.58	HLA-DPA10201-DPB12601	Full HBsAg
15	NLSVPNPLGFFPDHQ	Q998L9	HBSAG_HBVC9	PNPLGFFPD	0.000527	92.75	HLA-DPA10201-DPB12601	Full HBsAg
16	LSVPNPLGFFPDHQL	Q998L9	HBSAG_HBVC9	LGFFPDHQL	0.001374	76.1	HLA-DPA10201-DPB12601	Full HBsAg
17	SVPNPLGFFPDHQLD	Q998L9	HBSAG_HBVC9	LGFFPDHQL	0.006566	30.02	HLA-DPA10201-DPB12601	Full HBsAg
18	VPNPLGFFPDHQLDP	Q998L9	HBSAG_HBVC9	LGFFPDHQL	0.014136	12.64	HLA-DPA10201-DPB12601	Full HBsAg
19	PNPLGFFPDHQLDPA	Q998L9	HBSAG_HBVC9	LGFFPDHQL	0.019538	7.92	HLA-DPA10201-DPB12601	Full HBsAg
20	NPLGFFPDHQLDPAF	Q998L9	HBSAG_HBVC9	LGFFPDHQL	0.006036	32.4	HLA-DPA10201-DPB12601	Full HBsAg
21	PLGFFPDHQLDPAFG	Q998L9	HBSAG_HBVC9	FFPDHQLDP	0.001588	72.43	HLA-DPA10201-DPB12601	Full HBsAg
22	LGFFPDHQLDPAFGA	Q998L9	HBSAG_HBVC9	FFPDHQLDP	0.000802	87.19	HLA-DPA10201-DPB12601	Full HBsAg
23	GFFPDHQLDPAFGAN	Q998L9	HBSAG_HBVC9	HQLDPAFGA	0.001479	74.24	HLA-DPA10201-DPB12601	Full HBsAg
24	FFPDHQLDPAFGANS	Q998L9	HBSAG_HBVC9	HQLDPAFGA	0.002824	55.63	HLA-DPA10201-DPB12601	Full HBsAg
25	FPDHQLDPAFGANSN	Q998L9	HBSAG_HBVC9	LDPAFGANS	0.005347	35.85	HLA-DPA10201-DPB12601	Full HBsAg
26	PDHQLDPAFGANSNN	Q998L9	HBSAG_HBVC9	LDPAFGANS	0.006762	29.22	HLA-DPA10201-DPB12601	Full HBsAg
27	DHQLDPAFGANSNNP	Q998L9	HBSAG_HBVC9	LDPAFGANS	0.006613	29.83	HLA-DPA10201-DPB12601	Full HBsAg
28	HQLDPAFGANSNNPD	Q998L9	HBSAG_HBVC9	FGANSNNPD	0.004733	39.44	HLA-DPA10201-DPB12601	Full HBsAg
29	QLDPAFGANSNNPDW	Q998L9	HBSAG_HBVC9	FGANSNNPD	0.005657	34.25	HLA-DPA10201-DPB12601	Full HBsAg
30	LDPAFGANSNNPDWD	Q998L9	HBSAG_HBVC9	FGANSNNPD	0.009836	19.76	HLA-DPA10201-DPB12601	Full HBsAg
31	DPAFGANSNNPDWDF	Q998L9	HBSAG_HBVC9	FGANSNNPD	0.010184	18.93	HLA-DPA10201-DPB12601	Full HBsAg
32	PAFGANSNNPDWDFN	Q998L9	HBSAG_HBVC9	FGANSNNPD	0.004707	39.61	HLA-DPA10201-DPB12601	Full HBsAg
33	AFGANSNNPDWDFNP	Q998L9	HBSAG_HBVC9	FGANSNNPD	0.002229	62.81	HLA-DPA10201-DPB12601	Full HBsAg
34	FGANSNNPDWDFNPN	Q998L9	HBSAG_HBVC9	ANSNNPDWD	0.00054	92.49	HLA-DPA10201-DPB12601	Full HBsAg
35	GANSNNPDWDFNPNK	Q998L9	HBSAG_HBVC9	PDWDFNPNK	0.000519	92.91	HLA-DPA10201-DPB12601	Full HBsAg
36	ANSNNPDWDFNPNKD	Q998L9	HBSAG_HBVC9	PDWDFNPNK	0.000701	89.28	HLA-DPA10201-DPB12601	Full HBsAg
37	NSNNPDWDFNPNKDH	Q998L9	HBSAG_HBVC9	DWDFNPNKD	0.001414	75.35	HLA-DPA10201-DPB12601	Full HBsAg
38	SNNPDWDFNPNKDHW	Q998L9	HBSAG_HBVC9	DWDFNPNKD	0.001687	70.78	HLA-DPA10201-DPB12601	Full HBsAg
39	NNPDWDFNPNKDHWP	Q998L9	HBSAG_HBVC9	WDFNPNKDH	0.002452	59.86	HLA-DPA10201-DPB12601	Full HBsAg
40	NPDWDFNPNKDHWPE	Q998L9	HBSAG_HBVC9	WDFNPNKDH	0.002241	62.65	HLA-DPA10201-DPB12601	Full HBsAg
41	PDWDFNPNKDHWPEA	Q998L9	HBSAG_HBVC9	FNPNKDHWP	0.001618	71.93	HLA-DPA10201-DPB12601	Full HBsAg
42	DWDFNPNKDHWPEAN	Q998L9	HBSAG_HBVC9	FNPNKDHWP	0.001762	69.58	HLA-DPA10201-DPB12601	Full HBsAg
43	WDFNPNKDHWPEANQ	Q998L9	HBSAG_HBVC9	FNPNKDHWP	0.000727	88.74	HLA-DPA10201-DPB12601	Full HBsAg
44	DFNPNKDHWPEANQV	Q998L9	HBSAG_HBVC9	DHWPEANQV	0.002203	63.16	HLA-DPA10201-DPB12601	Full HBsAg
45	FNPNKDHWPEANQVG	Q998L9	HBSAG_HBVC9	DHWPEANQV	0.005396	35.59	HLA-DPA10201-DPB12601	Full HBsAg
46	NPNKDHWPEANQVGA	Q998L9	HBSAG_HBVC9	DHWPEANQV	0.010309	18.68	HLA-DPA10201-DPB12601	Full HBsAg
47	PNKDHWPEANQVGAG	Q998L9	HBSAG_HBVC9	DHWPEANQV	0.013471	13.46	HLA-DPA10201-DPB12601	Full HBsAg
48	NKDHWPEANQVGAGA	Q998L9	HBSAG_HBVC9	DHWPEANQV	0.005441	35.34	HLA-DPA10201-DPB12601	Full HBsAg
49	KDHWPEANQVGAGAF	Q998L9	HBSAG_HBVC9	DHWPEANQV	0.001551	73.04	HLA-DPA10201-DPB12601	Full HBsAg
50	DHWPEANQVGAGAFG	Q998L9	HBSAG_HBVC9	PEANQVGAG	0.000942	84.34	HLA-DPA10201-DPB12601	Full HBsAg
51	HWPEANQVGAGAFGP	Q998L9	HBSAG_HBVC9	EANQVGAGA	0.000824	86.74	HLA-DPA10201-DPB12601	Full HBsAg
52	WPEANQVGAGAFGPG	Q998L9	HBSAG_HBVC9	ANQVGAGAF	0.000852	86.16	HLA-DPA10201-DPB12601	Full HBsAg
53	PEANQVGAGAFGPGF	Q998L9	HBSAG_HBVC9	VGAGAFGPG	0.001181	79.68	HLA-DPA10201-DPB12601	Full HBsAg
54	EANQVGAGAFGPGFT	Q998L9	HBSAG_HBVC9	VGAGAFGPG	0.001681	70.88	HLA-DPA10201-DPB12601	Full HBsAg
55	ANQVGAGAFGPGFTP	Q998L9	HBSAG_HBVC9	VGAGAFGPG	0.002882	54.97	HLA-DPA10201-DPB12601	Full HBsAg
56	NQVGAGAFGPGFTPP	Q998L9	HBSAG_HBVC9	VGAGAFGPG	0.001484	74.15	HLA-DPA10201-DPB12601	Full HBsAg
57	QVGAGAFGPGFTPPH	Q998L9	HBSAG_HBVC9	AGAFGPGFT	0.000678	89.75	HLA-DPA10201-DPB12601	Full HBsAg
58	VGAGAFGPGFTPPHG	Q998L9	HBSAG_HBVC9	FGPGFTPPH	0.000933	84.51	HLA-DPA10201-DPB12601	Full HBsAg
59	GAGAFGPGFTPPHGG	Q998L9	HBSAG_HBVC9	FGPGFTPPH	0.001384	75.91	HLA-DPA10201-DPB12601	Full HBsAg
60	AGAFGPGFTPPHGGF	Q998L9	HBSAG_HBVC9	FGPGFTPPH	0.001011	82.99	HLA-DPA10201-DPB12601	Full HBsAg
61	GAFGPGFTPPHGGFL	Q998L9	HBSAG_HBVC9	FTPPHGGFL	0.001497	73.94	HLA-DPA10201-DPB12601	Full HBsAg
62	AFGPGFTPPHGGFLG	Q998L9	HBSAG_HBVC9	FTPPHGGFL	0.00278	56.13	HLA-DPA10201-DPB12601	Full HBsAg
63	FGPGFTPPHGGFLGW	Q998L9	HBSAG_HBVC9	FTPPHGGFL	0.002798	55.92	HLA-DPA10201-DPB12601	Full HBsAg
64	GPGFTPPHGGFLGWS	Q998L9	HBSAG_HBVC9	FTPPHGGFL	0.003334	50.5	HLA-DPA10201-DPB12601	Full HBsAg
65	PGFTPPHGGFLGWSP	Q998L9	HBSAG_HBVC9	FTPPHGGFL	0.001297	77.53	HLA-DPA10201-DPB12601	Full HBsAg
66	GFTPPHGGFLGWSPQ	Q998L9	HBSAG_HBVC9	FTPPHGGFL	0.000426	94.74	HLA-DPA10201-DPB12601	Full HBsAg
67	FTPPHGGFLGWSPQA	Q998L9	HBSAG_HBVC9	PHGGFLGWS	0.000313	95	HLA-DPA10201-DPB12601	Full HBsAg
68	TPPHGGFLGWSPQAQ	Q998L9	HBSAG_HBVC9	FLGWSPQAQ	0.0014	75.61	HLA-DPA10201-DPB12601	Full HBsAg
69	PPHGGFLGWSPQAQG	Q998L9	HBSAG_HBVC9	FLGWSPQAQ	0.004898	38.41	HLA-DPA10201-DPB12601	Full HBsAg
70	PHGGFLGWSPQAQGI	Q998L9	HBSAG_HBVC9	FLGWSPQAQ	0.006492	30.32	HLA-DPA10201-DPB12601	Full HBsAg
71	HGGFLGWSPQAQGIL	Q998L9	HBSAG_HBVC9	FLGWSPQAQ	0.005963	32.75	HLA-DPA10201-DPB12601	Full HBsAg
72	GGFLGWSPQAQGILT	Q998L9	HBSAG_HBVC9	FLGWSPQAQ	0.002142	63.97	HLA-DPA10201-DPB12601	Full HBsAg
73	GFLGWSPQAQGILTT	Q998L9	HBSAG_HBVC9	WSPQAQGIL	0.00076	88.06	HLA-DPA10201-DPB12601	Full HBsAg
74	FLGWSPQAQGILTTV	Q998L9	HBSAG_HBVC9	WSPQAQGIL	0.000531	92.67	HLA-DPA10201-DPB12601	Full HBsAg
75	LGWSPQAQGILTTVP	Q998L9	HBSAG_HBVC9	PQAQGILTT	0.000702	89.26	HLA-DPA10201-DPB12601	Full HBsAg
76	GWSPQAQGILTTVPA	Q998L9	HBSAG_HBVC9	QGILTTVPA	0.001214	79.07	HLA-DPA10201-DPB12601	Full HBsAg
77	WSPQAQGILTTVPAA	Q998L9	HBSAG_HBVC9	QGILTTVPA	0.001594	72.33	HLA-DPA10201-DPB12601	Full HBsAg
78	SPQAQGILTTVPAAP	Q998L9	HBSAG_HBVC9	QGILTTVPA	0.003513	48.81	HLA-DPA10201-DPB12601	Full HBsAg
79	PQAQGILTTVPAAPP	Q998L9	HBSAG_HBVC9	ILTTVPAAP	0.008237	23.97	HLA-DPA10201-DPB12601	Full HBsAg
80	QAQGILTTVPAAPPP	Q998L9	HBSAG_HBVC9	ILTTVPAAP	0.018191	8.83	HLA-DPA10201-DPB12601	Full HBsAg
81	AQGILTTVPAAPPPA	Q998L9	HBSAG_HBVC9	ILTTVPAAP	0.026759	4.8	HLA-DPA10201-DPB12601	Full HBsAg
82	QGILTTVPAAPPPAS	Q998L9	HBSAG_HBVC9	LTTVPAAPP	0.019037	8.25	HLA-DPA10201-DPB12601	Full HBsAg
83	GILTTVPAAPPPAST	Q998L9	HBSAG_HBVC9	LTTVPAAPP	0.005888	33.11	HLA-DPA10201-DPB12601	Full HBsAg
84	ILTTVPAAPPPASTN	Q998L9	HBSAG_HBVC9	TVPAAPPPA	0.003022	53.59	HLA-DPA10201-DPB12601	Full HBsAg
85	LTTVPAAPPPASTNR	Q998L9	HBSAG_HBVC9	PAAPPPAST	0.002297	61.91	HLA-DPA10201-DPB12601	Full HBsAg
86	TTVPAAPPPASTNRQ	Q998L9	HBSAG_HBVC9	PAAPPPAST	0.002058	65.11	HLA-DPA10201-DPB12601	Full HBsAg
87	TVPAAPPPASTNRQS	Q998L9	HBSAG_HBVC9	PAAPPPAST	0.00124	78.59	HLA-DPA10201-DPB12601	Full HBsAg
88	VPAAPPPASTNRQSG	Q998L9	HBSAG_HBVC9	AAPPPASTN	0.000476	93.75	HLA-DPA10201-DPB12601	Full HBsAg
89	PAAPPPASTNRQSGR	Q998L9	HBSAG_HBVC9	PASTNRQSG	0.000405	95	HLA-DPA10201-DPB12601	Full HBsAg
90	AAPPPASTNRQSGRQ	Q998L9	HBSAG_HBVC9	PASTNRQSG	0.000476	93.75	HLA-DPA10201-DPB12601	Full HBsAg
91	APPPASTNRQSGRQP	Q998L9	HBSAG_HBVC9	PASTNRQSG	0.000668	89.96	HLA-DPA10201-DPB12601	Full HBsAg
92	PPPASTNRQSGRQPT	Q998L9	HBSAG_HBVC9	PASTNRQSG	0.000382	95	HLA-DPA10201-DPB12601	Full HBsAg
93	PPASTNRQSGRQPTP	Q998L9	HBSAG_HBVC9	NRQSGRQPT	0.000613	91.05	HLA-DPA10201-DPB12601	Full HBsAg
94	PASTNRQSGRQPTPI	Q998L9	HBSAG_HBVC9	NRQSGRQPT	0.000672	89.88	HLA-DPA10201-DPB12601	Full HBsAg
95	ASTNRQSGRQPTPIS	Q998L9	HBSAG_HBVC9	NRQSGRQPT	0.00087	85.79	HLA-DPA10201-DPB12601	Full HBsAg
96	STNRQSGRQPTPISP	Q998L9	HBSAG_HBVC9	QSGRQPTPI	0.001092	81.41	HLA-DPA10201-DPB12601	Full HBsAg
97	TNRQSGRQPTPISPP	Q998L9	HBSAG_HBVC9	QSGRQPTPI	0.001597	72.28	HLA-DPA10201-DPB12601	Full HBsAg
98	NRQSGRQPTPISPPL	Q998L9	HBSAG_HBVC9	RQPTPISPP	0.00191	67.34	HLA-DPA10201-DPB12601	Full HBsAg
99	RQSGRQPTPISPPLR	Q998L9	HBSAG_HBVC9	RQPTPISPP	0.005324	35.97	HLA-DPA10201-DPB12601	Full HBsAg
100	QSGRQPTPISPPLRD	Q998L9	HBSAG_HBVC9	RQPTPISPP	0.008952	21.94	HLA-DPA10201-DPB12601	Full HBsAg
101	SGRQPTPISPPLRDT	Q998L9	HBSAG_HBVC9	RQPTPISPP	0.003353	50.32	HLA-DPA10201-DPB12601	Full HBsAg
102	GRQPTPISPPLRDTH	Q998L9	HBSAG_HBVC9	PTPISPPLR	0.002281	62.12	HLA-DPA10201-DPB12601	Full HBsAg
103	RQPTPISPPLRDTHP	Q998L9	HBSAG_HBVC9	TPISPPLRD	0.002177	63.51	HLA-DPA10201-DPB12601	Full HBsAg
104	QPTPISPPLRDTHPQ	Q998L9	HBSAG_HBVC9	ISPPLRDTH	0.001385	75.89	HLA-DPA10201-DPB12601	Full HBsAg
105	PTPISPPLRDTHPQA	Q998L9	HBSAG_HBVC9	ISPPLRDTH	0.00079	87.44	HLA-DPA10201-DPB12601	Full HBsAg
106	TPISPPLRDTHPQAM	Q998L9	HBSAG_HBVC9	LRDTHPQAM	0.009242	21.21	HLA-DPA10201-DPB12601	Full HBsAg
107	PISPPLRDTHPQAMQ	Q998L9	HBSAG_HBVC9	LRDTHPQAM	0.018009	8.96	HLA-DPA10201-DPB12601	Full HBsAg
108	ISPPLRDTHPQAMQW	Q998L9	HBSAG_HBVC9	LRDTHPQAM	0.018444	8.65	HLA-DPA10201-DPB12601	Full HBsAg
109	SPPLRDTHPQAMQWN	Q998L9	HBSAG_HBVC9	LRDTHPQAM	0.022645	6.3	HLA-DPA10201-DPB12601	Full HBsAg
110	PPLRDTHPQAMQWNS	Q998L9	HBSAG_HBVC9	LRDTHPQAM	0.012651	14.58	HLA-DPA10201-DPB12601	Full HBsAg
111	PLRDTHPQAMQWNST	Q998L9	HBSAG_HBVC9	LRDTHPQAM	0.003294	50.9	HLA-DPA10201-DPB12601	Full HBsAg
112	LRDTHPQAMQWNSTA	Q998L9	HBSAG_HBVC9	THPQAMQWN	0.000751	88.24	HLA-DPA10201-DPB12601	Full HBsAg
113	RDTHPQAMQWNSTAF	Q998L9	HBSAG_HBVC9	PQAMQWNST	0.000664	90.04	HLA-DPA10201-DPB12601	Full HBsAg
114	DTHPQAMQWNSTAFH	Q998L9	HBSAG_HBVC9	MQWNSTAFH	0.001386	75.87	HLA-DPA10201-DPB12601	Full HBsAg
115	THPQAMQWNSTAFHQ	Q998L9	HBSAG_HBVC9	MQWNSTAFH	0.002882	54.97	HLA-DPA10201-DPB12601	Full HBsAg
116	HPQAMQWNSTAFHQA	Q998L9	HBSAG_HBVC9	WNSTAFHQA	0.018944	8.31	HLA-DPA10201-DPB12601	Full HBsAg
117	PQAMQWNSTAFHQAL	Q998L9	HBSAG_HBVC9	WNSTAFHQA	0.025172	5.31	HLA-DPA10201-DPB12601	Full HBsAg
118	QAMQWNSTAFHQALQ	Q998L9	HBSAG_HBVC9	WNSTAFHQA	0.051083	1.32	HLA-DPA10201-DPB12601	Full HBsAg
119	AMQWNSTAFHQALQD	Q998L9	HBSAG_HBVC9	WNSTAFHQA	0.074957	0.5	HLA-DPA10201-DPB12601	Full HBsAg
120	MQWNSTAFHQALQDP	Q998L9	HBSAG_HBVC9	WNSTAFHQA	0.034193	3.08	HLA-DPA10201-DPB12601	Full HBsAg
121	QWNSTAFHQALQDPR	Q998L9	HBSAG_HBVC9	WNSTAFHQA	0.016152	10.54	HLA-DPA10201-DPB12601	Full HBsAg
122	WNSTAFHQALQDPRV	Q998L9	HBSAG_HBVC9	TAFHQALQD	0.009778	19.9	HLA-DPA10201-DPB12601	Full HBsAg
123	NSTAFHQALQDPRVR	Q998L9	HBSAG_HBVC9	FHQALQDPR	0.008272	23.88	HLA-DPA10201-DPB12601	Full HBsAg
124	STAFHQALQDPRVRG	Q998L9	HBSAG_HBVC9	FHQALQDPR	0.009169	21.39	HLA-DPA10201-DPB12601	Full HBsAg
125	TAFHQALQDPRVRGL	Q998L9	HBSAG_HBVC9	FHQALQDPR	0.003677	47.39	HLA-DPA10201-DPB12601	Full HBsAg
126	AFHQALQDPRVRGLY	Q998L9	HBSAG_HBVC9	QALQDPRVR	0.001886	67.7	HLA-DPA10201-DPB12601	Full HBsAg
127	FHQALQDPRVRGLYF	Q998L9	HBSAG_HBVC9	LQDPRVRGL	0.001328	76.95	HLA-DPA10201-DPB12601	Full HBsAg
128	HQALQDPRVRGLYFP	Q998L9	HBSAG_HBVC9	LQDPRVRGL	0.001753	69.71	HLA-DPA10201-DPB12601	Full HBsAg
129	QALQDPRVRGLYFPA	Q998L9	HBSAG_HBVC9	RVRGLYFPA	0.001309	77.3	HLA-DPA10201-DPB12601	Full HBsAg
130	ALQDPRVRGLYFPAG	Q998L9	HBSAG_HBVC9	RVRGLYFPA	0.003218	51.65	HLA-DPA10201-DPB12601	Full HBsAg
131	LQDPRVRGLYFPAGG	Q998L9	HBSAG_HBVC9	VRGLYFPAG	0.008187	24.14	HLA-DPA10201-DPB12601	Full HBsAg
132	QDPRVRGLYFPAGGS	Q998L9	HBSAG_HBVC9	VRGLYFPAG	0.011891	15.73	HLA-DPA10201-DPB12601	Full HBsAg
133	DPRVRGLYFPAGGSS	Q998L9	HBSAG_HBVC9	VRGLYFPAG	0.012419	14.91	HLA-DPA10201-DPB12601	Full HBsAg
134	PRVRGLYFPAGGSSS	Q998L9	HBSAG_HBVC9	VRGLYFPAG	0.007151	27.68	HLA-DPA10201-DPB12601	Full HBsAg
135	RVRGLYFPAGGSSSG	Q998L9	HBSAG_HBVC9	YFPAGGSSS	0.003765	46.65	HLA-DPA10201-DPB12601	Full HBsAg
136	VRGLYFPAGGSSSGT	Q998L9	HBSAG_HBVC9	YFPAGGSSS	0.00409	43.96	HLA-DPA10201-DPB12601	Full HBsAg
137	RGLYFPAGGSSSGTV	Q998L9	HBSAG_HBVC9	YFPAGGSSS	0.003532	48.64	HLA-DPA10201-DPB12601	Full HBsAg
138	GLYFPAGGSSSGTVN	Q998L9	HBSAG_HBVC9	YFPAGGSSS	0.000854	86.12	HLA-DPA10201-DPB12601	Full HBsAg
139	LYFPAGGSSSGTVNP	Q998L9	HBSAG_HBVC9	AGGSSSGTV	0.00031	95	HLA-DPA10201-DPB12601	Full HBsAg
140	YFPAGGSSSGTVNPV	Q998L9	HBSAG_HBVC9	AGGSSSGTV	0.000341	95	HLA-DPA10201-DPB12601	Full HBsAg
141	FPAGGSSSGTVNPVP	Q998L9	HBSAG_HBVC9	SSSGTVNPV	0.000629	90.73	HLA-DPA10201-DPB12601	Full HBsAg
142	PAGGSSSGTVNPVPN	Q998L9	HBSAG_HBVC9	SSSGTVNPV	0.001462	74.52	HLA-DPA10201-DPB12601	Full HBsAg
143	AGGSSSGTVNPVPNT	Q998L9	HBSAG_HBVC9	SSSGTVNPV	0.002171	63.59	HLA-DPA10201-DPB12601	Full HBsAg
144	GGSSSGTVNPVPNTV	Q998L9	HBSAG_HBVC9	SGTVNPVPN	0.002559	58.64	HLA-DPA10201-DPB12601	Full HBsAg
145	GSSSGTVNPVPNTVS	Q998L9	HBSAG_HBVC9	SGTVNPVPN	0.003411	49.76	HLA-DPA10201-DPB12601	Full HBsAg
146	SSSGTVNPVPNTVSH	Q998L9	HBSAG_HBVC9	TVNPVPNTV	0.005131	37.02	HLA-DPA10201-DPB12601	Full HBsAg
147	SSGTVNPVPNTVSHI	Q998L9	HBSAG_HBVC9	TVNPVPNTV	0.006428	30.58	HLA-DPA10201-DPB12601	Full HBsAg
148	SGTVNPVPNTVSHIS	Q998L9	HBSAG_HBVC9	VNPVPNTVS	0.005608	34.49	HLA-DPA10201-DPB12601	Full HBsAg
149	GTVNPVPNTVSHISS	Q998L9	HBSAG_HBVC9	PVPNTVSHI	0.002745	56.53	HLA-DPA10201-DPB12601	Full HBsAg
150	TVNPVPNTVSHISSI	Q998L9	HBSAG_HBVC9	PVPNTVSHI	0.002093	64.63	HLA-DPA10201-DPB12601	Full HBsAg
151	VNPVPNTVSHISSIF	Q998L9	HBSAG_HBVC9	PVPNTVSHI	0.001168	79.93	HLA-DPA10201-DPB12601	Full HBsAg
152	NPVPNTVSHISSIFT	Q998L9	HBSAG_HBVC9	VSHISSIFT	0.001224	78.88	HLA-DPA10201-DPB12601	Full HBsAg
153	PVPNTVSHISSIFTK	Q998L9	HBSAG_HBVC9	VSHISSIFT	0.003033	53.48	HLA-DPA10201-DPB12601	Full HBsAg
154	VPNTVSHISSIFTKT	Q998L9	HBSAG_HBVC9	VSHISSIFT	0.005081	37.32	HLA-DPA10201-DPB12601	Full HBsAg
155	PNTVSHISSIFTKTG	Q998L9	HBSAG_HBVC9	VSHISSIFT	0.008218	24.03	HLA-DPA10201-DPB12601	Full HBsAg
156	NTVSHISSIFTKTGD	Q998L9	HBSAG_HBVC9	HISSIFTKT	0.006111	32.03	HLA-DPA10201-DPB12601	Full HBsAg
157	TVSHISSIFTKTGDP	Q998L9	HBSAG_HBVC9	HISSIFTKT	0.011606	16.19	HLA-DPA10201-DPB12601	Full HBsAg
158	VSHISSIFTKTGDPA	Q998L9	HBSAG_HBVC9	ISSIFTKTG	0.007642	25.96	HLA-DPA10201-DPB12601	Full HBsAg
159	SHISSIFTKTGDPAS	Q998L9	HBSAG_HBVC9	ISSIFTKTG	0.003034	53.47	HLA-DPA10201-DPB12601	Full HBsAg
160	HISSIFTKTGDPASN	Q998L9	HBSAG_HBVC9	IFTKTGDPA	0.003497	48.96	HLA-DPA10201-DPB12601	Full HBsAg
161	ISSIFTKTGDPASNM	Q998L9	HBSAG_HBVC9	IFTKTGDPA	0.00485	38.71	HLA-DPA10201-DPB12601	Full HBsAg
162	SSIFTKTGDPASNME	Q998L9	HBSAG_HBVC9	KTGDPASNM	0.006928	28.56	HLA-DPA10201-DPB12601	Full HBsAg
163	SIFTKTGDPASNMES	Q998L9	HBSAG_HBVC9	KTGDPASNM	0.007494	26.45	HLA-DPA10201-DPB12601	Full HBsAg
164	IFTKTGDPASNMEST	Q998L9	HBSAG_HBVC9	KTGDPASNM	0.006868	28.8	HLA-DPA10201-DPB12601	Full HBsAg
165	FTKTGDPASNMESTT	Q998L9	HBSAG_HBVC9	KTGDPASNM	0.002741	56.57	HLA-DPA10201-DPB12601	Full HBsAg
166	TKTGDPASNMESTTS	Q998L9	HBSAG_HBVC9	KTGDPASNM	0.001585	72.48	HLA-DPA10201-DPB12601	Full HBsAg
167	KTGDPASNMESTTSG	Q998L9	HBSAG_HBVC9	PASNMESTT	0.000963	83.93	HLA-DPA10201-DPB12601	Full HBsAg
168	TGDPASNMESTTSGF	Q998L9	HBSAG_HBVC9	PASNMESTT	0.000919	84.79	HLA-DPA10201-DPB12601	Full HBsAg
169	GDPASNMESTTSGFL	Q998L9	HBSAG_HBVC9	MESTTSGFL	0.003804	46.33	HLA-DPA10201-DPB12601	Full HBsAg
170	DPASNMESTTSGFLG	Q998L9	HBSAG_HBVC9	MESTTSGFL	0.007017	28.2	HLA-DPA10201-DPB12601	Full HBsAg
171	PASNMESTTSGFLGP	Q998L9	HBSAG_HBVC9	MESTTSGFL	0.011029	17.23	HLA-DPA10201-DPB12601	Full HBsAg
172	ASNMESTTSGFLGPL	Q998L9	HBSAG_HBVC9	MESTTSGFL	0.009593	20.35	HLA-DPA10201-DPB12601	Full HBsAg
173	SNMESTTSGFLGPLL	Q998L9	HBSAG_HBVC9	MESTTSGFL	0.005337	35.9	HLA-DPA10201-DPB12601	Full HBsAg
174	NMESTTSGFLGPLLV	Q998L9	HBSAG_HBVC9	MESTTSGFL	0.001193	79.46	HLA-DPA10201-DPB12601	Full HBsAg
175	MESTTSGFLGPLLVL	Q998L9	HBSAG_HBVC9	TTSGFLGPL	0.000744	88.39	HLA-DPA10201-DPB12601	Full HBsAg
176	ESTTSGFLGPLLVLQ	Q998L9	HBSAG_HBVC9	FLGPLLVLQ	0.001904	67.43	HLA-DPA10201-DPB12601	Full HBsAg
177	STTSGFLGPLLVLQA	Q998L9	HBSAG_HBVC9	FLGPLLVLQ	0.003768	46.62	HLA-DPA10201-DPB12601	Full HBsAg
178	TTSGFLGPLLVLQAG	Q998L9	HBSAG_HBVC9	FLGPLLVLQ	0.005587	34.59	HLA-DPA10201-DPB12601	Full HBsAg
179	TSGFLGPLLVLQAGF	Q998L9	HBSAG_HBVC9	FLGPLLVLQ	0.005057	37.46	HLA-DPA10201-DPB12601	Full HBsAg
180	SGFLGPLLVLQAGFF	Q998L9	HBSAG_HBVC9	FLGPLLVLQ	0.002806	55.83	HLA-DPA10201-DPB12601	Full HBsAg
181	GFLGPLLVLQAGFFL	Q998L9	HBSAG_HBVC9	FLGPLLVLQ	0.001348	76.58	HLA-DPA10201-DPB12601	Full HBsAg
182	FLGPLLVLQAGFFLL	Q998L9	HBSAG_HBVC9	LLVLQAGFF	0.000691	89.48	HLA-DPA10201-DPB12601	Full HBsAg
183	LGPLLVLQAGFFLLT	Q998L9	HBSAG_HBVC9	LLVLQAGFF	0.000744	88.39	HLA-DPA10201-DPB12601	Full HBsAg
184	GPLLVLQAGFFLLTR	Q998L9	HBSAG_HBVC9	LQAGFFLLT	0.001831	68.53	HLA-DPA10201-DPB12601	Full HBsAg
185	PLLVLQAGFFLLTRI	Q998L9	HBSAG_HBVC9	LQAGFFLLT	0.001317	77.16	HLA-DPA10201-DPB12601	Full HBsAg
186	LLVLQAGFFLLTRIL	Q998L9	HBSAG_HBVC9	LQAGFFLLT	0.00079	87.44	HLA-DPA10201-DPB12601	Full HBsAg
187	LVLQAGFFLLTRILT	Q998L9	HBSAG_HBVC9	LQAGFFLLT	0.000897	85.23	HLA-DPA10201-DPB12601	Full HBsAg
188	VLQAGFFLLTRILTI	Q998L9	HBSAG_HBVC9	FLLTRILTI	0.002774	56.2	HLA-DPA10201-DPB12601	Full HBsAg
189	LQAGFFLLTRILTIP	Q998L9	HBSAG_HBVC9	FLLTRILTI	0.014266	12.48	HLA-DPA10201-DPB12601	Full HBsAg
190	QAGFFLLTRILTIPQ	Q998L9	HBSAG_HBVC9	FLLTRILTI	0.026026	5.02	HLA-DPA10201-DPB12601	Full HBsAg
191	AGFFLLTRILTIPQS	Q998L9	HBSAG_HBVC9	FLLTRILTI	0.031539	3.6	HLA-DPA10201-DPB12601	Full HBsAg
192	GFFLLTRILTIPQSL	Q998L9	HBSAG_HBVC9	FLLTRILTI	0.018896	8.34	HLA-DPA10201-DPB12601	Full HBsAg
193	FFLLTRILTIPQSLD	Q998L9	HBSAG_HBVC9	RILTIPQSL	0.022656	6.29	HLA-DPA10201-DPB12601	Full HBsAg
194	FLLTRILTIPQSLDS	Q998L9	HBSAG_HBVC9	RILTIPQSL	0.033705	3.18	HLA-DPA10201-DPB12601	Full HBsAg
195	LLTRILTIPQSLDSW	Q998L9	HBSAG_HBVC9	RILTIPQSL	0.027222	4.66	HLA-DPA10201-DPB12601	Full HBsAg
196	LTRILTIPQSLDSWW	Q998L9	HBSAG_HBVC9	RILTIPQSL	0.015717	10.94	HLA-DPA10201-DPB12601	Full HBsAg
197	TRILTIPQSLDSWWT	Q998L9	HBSAG_HBVC9	RILTIPQSL	0.005432	35.39	HLA-DPA10201-DPB12601	Full HBsAg
198	RILTIPQSLDSWWTS	Q998L9	HBSAG_HBVC9	LTIPQSLDS	0.000984	83.52	HLA-DPA10201-DPB12601	Full HBsAg
199	ILTIPQSLDSWWTSL	Q998L9	HBSAG_HBVC9	LTIPQSLDS	0.0003	95	HLA-DPA10201-DPB12601	Full HBsAg
200	LTIPQSLDSWWTSLN	Q998L9	HBSAG_HBVC9	LDSWWTSLN	0.00037	95	HLA-DPA10201-DPB12601	Full HBsAg
201	TIPQSLDSWWTSLNF	Q998L9	HBSAG_HBVC9	LDSWWTSLN	0.000437	94.53	HLA-DPA10201-DPB12601	Full HBsAg
202	IPQSLDSWWTSLNFL	Q998L9	HBSAG_HBVC9	LDSWWTSLN	0.000368	95	HLA-DPA10201-DPB12601	Full HBsAg
203	PQSLDSWWTSLNFLG	Q998L9	HBSAG_HBVC9	LDSWWTSLN	0.000561	92.08	HLA-DPA10201-DPB12601	Full HBsAg
204	QSLDSWWTSLNFLGG	Q998L9	HBSAG_HBVC9	WTSLNFLGG	0.001836	68.46	HLA-DPA10201-DPB12601	Full HBsAg
205	SLDSWWTSLNFLGGA	Q998L9	HBSAG_HBVC9	WTSLNFLGG	0.004013	44.58	HLA-DPA10201-DPB12601	Full HBsAg
206	LDSWWTSLNFLGGAP	Q998L9	HBSAG_HBVC9	WTSLNFLGG	0.011501	16.37	HLA-DPA10201-DPB12601	Full HBsAg
207	DSWWTSLNFLGGAPG	Q998L9	HBSAG_HBVC9	WTSLNFLGG	0.013723	13.14	HLA-DPA10201-DPB12601	Full HBsAg
208	SWWTSLNFLGGAPGC	Q998L9	HBSAG_HBVC9	WTSLNFLGG	0.003583	48.19	HLA-DPA10201-DPB12601	Full HBsAg
209	WWTSLNFLGGAPGCI	Q998L9	HBSAG_HBVC9	WTSLNFLGG	0.000904	85.08	HLA-DPA10201-DPB12601	Full HBsAg
210	WTSLNFLGGAPGCIG	Q998L9	HBSAG_HBVC9	FLGGAPGCI	0.001137	80.53	HLA-DPA10201-DPB12601	Full HBsAg
211	TSLNFLGGAPGCIGQ	Q998L9	HBSAG_HBVC9	FLGGAPGCI	0.002232	62.77	HLA-DPA10201-DPB12601	Full HBsAg
212	SLNFLGGAPGCIGQN	Q998L9	HBSAG_HBVC9	FLGGAPGCI	0.003009	53.72	HLA-DPA10201-DPB12601	Full HBsAg
213	LNFLGGAPGCIGQNS	Q998L9	HBSAG_HBVC9	FLGGAPGCI	0.00163	71.73	HLA-DPA10201-DPB12601	Full HBsAg
214	NFLGGAPGCIGQNSQ	Q998L9	HBSAG_HBVC9	FLGGAPGCI	0.000603	91.25	HLA-DPA10201-DPB12601	Full HBsAg
215	FLGGAPGCIGQNSQS	Q998L9	HBSAG_HBVC9	LGGAPGCIG	0.00015	95	HLA-DPA10201-DPB12601	Full HBsAg
216	LGGAPGCIGQNSQSQ	Q998L9	HBSAG_HBVC9	CIGQNSQSQ	0.00022	95	HLA-DPA10201-DPB12601	Full HBsAg
217	GGAPGCIGQNSQSQT	Q998L9	HBSAG_HBVC9	CIGQNSQSQ	0.000351	95	HLA-DPA10201-DPB12601	Full HBsAg
218	GAPGCIGQNSQSQTS	Q998L9	HBSAG_HBVC9	CIGQNSQSQ	0.000456	94.15	HLA-DPA10201-DPB12601	Full HBsAg
219	APGCIGQNSQSQTSN	Q998L9	HBSAG_HBVC9	CIGQNSQSQ	0.000573	91.84	HLA-DPA10201-DPB12601	Full HBsAg
220	PGCIGQNSQSQTSNH	Q998L9	HBSAG_HBVC9	IGQNSQSQT	0.000474	93.79	HLA-DPA10201-DPB12601	Full HBsAg
221	GCIGQNSQSQTSNHS	Q998L9	HBSAG_HBVC9	SQSQTSNHS	0.000408	95	HLA-DPA10201-DPB12601	Full HBsAg
222	CIGQNSQSQTSNHSP	Q998L9	HBSAG_HBVC9	SQSQTSNHS	0.000797	87.29	HLA-DPA10201-DPB12601	Full HBsAg
223	IGQNSQSQTSNHSPT	Q998L9	HBSAG_HBVC9	SQSQTSNHS	0.001163	80.02	HLA-DPA10201-DPB12601	Full HBsAg
224	GQNSQSQTSNHSPTS	Q998L9	HBSAG_HBVC9	SQSQTSNHS	0.001604	72.16	HLA-DPA10201-DPB12601	Full HBsAg
225	QNSQSQTSNHSPTSC	Q998L9	HBSAG_HBVC9	SQSQTSNHS	0.000739	88.49	HLA-DPA10201-DPB12601	Full HBsAg
226	NSQSQTSNHSPTSCP	Q998L9	HBSAG_HBVC9	QTSNHSPTS	0.000837	86.47	HLA-DPA10201-DPB12601	Full HBsAg
227	SQSQTSNHSPTSCPP	Q998L9	HBSAG_HBVC9	QTSNHSPTS	0.001195	79.42	HLA-DPA10201-DPB12601	Full HBsAg
228	QSQTSNHSPTSCPPT	Q998L9	HBSAG_HBVC9	QTSNHSPTS	0.000719	88.9	HLA-DPA10201-DPB12601	Full HBsAg
229	SQTSNHSPTSCPPTC	Q998L9	HBSAG_HBVC9	QTSNHSPTS	0.000277	95	HLA-DPA10201-DPB12601	Full HBsAg
230	QTSNHSPTSCPPTCP	Q998L9	HBSAG_HBVC9	HSPTSCPPT	0.000259	95	HLA-DPA10201-DPB12601	Full HBsAg
231	TSNHSPTSCPPTCPG	Q998L9	HBSAG_HBVC9	HSPTSCPPT	0.000226	95	HLA-DPA10201-DPB12601	Full HBsAg
232	SNHSPTSCPPTCPGY	Q998L9	HBSAG_HBVC9	HSPTSCPPT	9.3e-05	95	HLA-DPA10201-DPB12601	Full HBsAg
233	NHSPTSCPPTCPGYR	Q998L9	HBSAG_HBVC9	TSCPPTCPG	7.4e-05	95	HLA-DPA10201-DPB12601	Full HBsAg
234	HSPTSCPPTCPGYRW	Q998L9	HBSAG_HBVC9	TSCPPTCPG	4.3e-05	95	HLA-DPA10201-DPB12601	Full HBsAg
235	SPTSCPPTCPGYRWM	Q998L9	HBSAG_HBVC9	TSCPPTCPG	3e-05	95	HLA-DPA10201-DPB12601	Full HBsAg
236	PTSCPPTCPGYRWMC	Q998L9	HBSAG_HBVC9	TSCPPTCPG	1.8e-05	95	HLA-DPA10201-DPB12601	Full HBsAg
237	TSCPPTCPGYRWMCL	Q998L9	HBSAG_HBVC9	TCPGYRWMC	9e-06	95	HLA-DPA10201-DPB12601	Full HBsAg
238	SCPPTCPGYRWMCLR	Q998L9	HBSAG_HBVC9	TCPGYRWMC	1.1e-05	95	HLA-DPA10201-DPB12601	Full HBsAg
239	CPPTCPGYRWMCLRR	Q998L9	HBSAG_HBVC9	PGYRWMCLR	1.3e-05	95	HLA-DPA10201-DPB12601	Full HBsAg
240	PPTCPGYRWMCLRRF	Q998L9	HBSAG_HBVC9	YRWMCLRRF	0.000259	95	HLA-DPA10201-DPB12601	Full HBsAg
241	PTCPGYRWMCLRRFI	Q998L9	HBSAG_HBVC9	YRWMCLRRF	0.000721	88.86	HLA-DPA10201-DPB12601	Full HBsAg
242	TCPGYRWMCLRRFII	Q998L9	HBSAG_HBVC9	YRWMCLRRF	0.00112	80.86	HLA-DPA10201-DPB12601	Full HBsAg
243	CPGYRWMCLRRFIIF	Q998L9	HBSAG_HBVC9	YRWMCLRRF	0.001188	79.55	HLA-DPA10201-DPB12601	Full HBsAg
244	PGYRWMCLRRFIIFL	Q998L9	HBSAG_HBVC9	YRWMCLRRF	0.001112	81.02	HLA-DPA10201-DPB12601	Full HBsAg
245	GYRWMCLRRFIIFLF	Q998L9	HBSAG_HBVC9	WMCLRRFII	0.000441	94.45	HLA-DPA10201-DPB12601	Full HBsAg
246	YRWMCLRRFIIFLFI	Q998L9	HBSAG_HBVC9	WMCLRRFII	0.000225	95	HLA-DPA10201-DPB12601	Full HBsAg
247	RWMCLRRFIIFLFIL	Q998L9	HBSAG_HBVC9	RRFIIFLFI	0.000215	95	HLA-DPA10201-DPB12601	Full HBsAg
248	WMCLRRFIIFLFILL	Q998L9	HBSAG_HBVC9	FIIFLFILL	0.000455	94.17	HLA-DPA10201-DPB12601	Full HBsAg
249	MCLRRFIIFLFILLL	Q998L9	HBSAG_HBVC9	FIIFLFILL	0.000824	86.74	HLA-DPA10201-DPB12601	Full HBsAg
250	CLRRFIIFLFILLLC	Q998L9	HBSAG_HBVC9	IIFLFILLL	0.000577	91.76	HLA-DPA10201-DPB12601	Full HBsAg
251	LRRFIIFLFILLLCL	Q998L9	HBSAG_HBVC9	FLFILLLCL	0.000708	89.13	HLA-DPA10201-DPB12601	Full HBsAg
252	RRFIIFLFILLLCLI	Q998L9	HBSAG_HBVC9	FLFILLLCL	0.000979	83.61	HLA-DPA10201-DPB12601	Full HBsAg
253	RFIIFLFILLLCLIF	Q998L9	HBSAG_HBVC9	FLFILLLCL	0.001031	82.6	HLA-DPA10201-DPB12601	Full HBsAg
254	FIIFLFILLLCLIFL	Q998L9	HBSAG_HBVC9	FLFILLLCL	0.000808	87.07	HLA-DPA10201-DPB12601	Full HBsAg
255	IIFLFILLLCLIFLL	Q998L9	HBSAG_HBVC9	FLFILLLCL	0.000445	94.37	HLA-DPA10201-DPB12601	Full HBsAg
256	IFLFILLLCLIFLLV	Q998L9	HBSAG_HBVC9	LLCLIFLLV	0.000248	95	HLA-DPA10201-DPB12601	Full HBsAg
257	FLFILLLCLIFLLVL	Q998L9	HBSAG_HBVC9	LLCLIFLLV	0.000257	95	HLA-DPA10201-DPB12601	Full HBsAg
258	LFILLLCLIFLLVLL	Q998L9	HBSAG_HBVC9	LLCLIFLLV	0.000273	95	HLA-DPA10201-DPB12601	Full HBsAg
259	FILLLCLIFLLVLLD	Q998L9	HBSAG_HBVC9	LLCLIFLLV	0.000533	92.63	HLA-DPA10201-DPB12601	Full HBsAg
260	ILLLCLIFLLVLLDY	Q998L9	HBSAG_HBVC9	LIFLLVLLD	0.00042	94.86	HLA-DPA10201-DPB12601	Full HBsAg
261	LLLCLIFLLVLLDYQ	Q998L9	HBSAG_HBVC9	LIFLLVLLD	0.000564	92.02	HLA-DPA10201-DPB12601	Full HBsAg
262	LLCLIFLLVLLDYQG	Q998L9	HBSAG_HBVC9	LIFLLVLLD	0.00074	88.47	HLA-DPA10201-DPB12601	Full HBsAg
263	LCLIFLLVLLDYQGM	Q998L9	HBSAG_HBVC9	LIFLLVLLD	0.000569	91.92	HLA-DPA10201-DPB12601	Full HBsAg
264	CLIFLLVLLDYQGML	Q998L9	HBSAG_HBVC9	LIFLLVLLD	0.000476	93.75	HLA-DPA10201-DPB12601	Full HBsAg
265	LIFLLVLLDYQGMLP	Q998L9	HBSAG_HBVC9	VLLDYQGML	0.000688	89.55	HLA-DPA10201-DPB12601	Full HBsAg
266	IFLLVLLDYQGMLPV	Q998L9	HBSAG_HBVC9	LDYQGMLPV	0.000881	85.56	HLA-DPA10201-DPB12601	Full HBsAg
267	FLLVLLDYQGMLPVC	Q998L9	HBSAG_HBVC9	LDYQGMLPV	0.000487	93.54	HLA-DPA10201-DPB12601	Full HBsAg
268	LLVLLDYQGMLPVCP	Q998L9	HBSAG_HBVC9	LDYQGMLPV	0.000847	86.26	HLA-DPA10201-DPB12601	Full HBsAg
269	LVLLDYQGMLPVCPL	Q998L9	HBSAG_HBVC9	LDYQGMLPV	0.000769	87.87	HLA-DPA10201-DPB12601	Full HBsAg
270	VLLDYQGMLPVCPLL	Q998L9	HBSAG_HBVC9	YQGMLPVCP	0.000691	89.48	HLA-DPA10201-DPB12601	Full HBsAg
271	LLDYQGMLPVCPLLP	Q998L9	HBSAG_HBVC9	YQGMLPVCP	0.000933	84.51	HLA-DPA10201-DPB12601	Full HBsAg
272	LDYQGMLPVCPLLPG	Q998L9	HBSAG_HBVC9	MLPVCPLLP	0.000969	83.81	HLA-DPA10201-DPB12601	Full HBsAg
273	DYQGMLPVCPLLPGS	Q998L9	HBSAG_HBVC9	MLPVCPLLP	0.000856	86.07	HLA-DPA10201-DPB12601	Full HBsAg
274	YQGMLPVCPLLPGST	Q998L9	HBSAG_HBVC9	MLPVCPLLP	0.000861	85.97	HLA-DPA10201-DPB12601	Full HBsAg
275	QGMLPVCPLLPGSTT	Q998L9	HBSAG_HBVC9	MLPVCPLLP	0.000651	90.3	HLA-DPA10201-DPB12601	Full HBsAg
276	GMLPVCPLLPGSTTT	Q998L9	HBSAG_HBVC9	VCPLLPGST	0.000581	91.68	HLA-DPA10201-DPB12601	Full HBsAg
277	MLPVCPLLPGSTTTS	Q998L9	HBSAG_HBVC9	VCPLLPGST	0.000585	91.6	HLA-DPA10201-DPB12601	Full HBsAg
278	LPVCPLLPGSTTTST	Q998L9	HBSAG_HBVC9	VCPLLPGST	0.000441	94.45	HLA-DPA10201-DPB12601	Full HBsAg
279	PVCPLLPGSTTTSTG	Q998L9	HBSAG_HBVC9	LLPGSTTTS	0.000331	95	HLA-DPA10201-DPB12601	Full HBsAg
280	VCPLLPGSTTTSTGP	Q998L9	HBSAG_HBVC9	LLPGSTTTS	0.000463	94.01	HLA-DPA10201-DPB12601	Full HBsAg
281	CPLLPGSTTTSTGPC	Q998L9	HBSAG_HBVC9	LLPGSTTTS	0.000262	95	HLA-DPA10201-DPB12601	Full HBsAg
282	PLLPGSTTTSTGPCR	Q998L9	HBSAG_HBVC9	STTTSTGPC	0.000646	90.4	HLA-DPA10201-DPB12601	Full HBsAg
283	LLPGSTTTSTGPCRT	Q998L9	HBSAG_HBVC9	STTTSTGPC	0.000742	88.43	HLA-DPA10201-DPB12601	Full HBsAg
284	LPGSTTTSTGPCRTC	Q998L9	HBSAG_HBVC9	STTTSTGPC	0.000329	95	HLA-DPA10201-DPB12601	Full HBsAg
285	PGSTTTSTGPCRTCT	Q998L9	HBSAG_HBVC9	STTTSTGPC	0.000193	95	HLA-DPA10201-DPB12601	Full HBsAg
286	GSTTTSTGPCRTCTI	Q998L9	HBSAG_HBVC9	TTSTGPCRT	0.000131	95	HLA-DPA10201-DPB12601	Full HBsAg
287	STTTSTGPCRTCTIT	Q998L9	HBSAG_HBVC9	TSTGPCRTC	9.5e-05	95	HLA-DPA10201-DPB12601	Full HBsAg
288	TTTSTGPCRTCTITA	Q998L9	HBSAG_HBVC9	TGPCRTCTI	7.1e-05	95	HLA-DPA10201-DPB12601	Full HBsAg
289	TTSTGPCRTCTITAQ	Q998L9	HBSAG_HBVC9	TGPCRTCTI	0.000113	95	HLA-DPA10201-DPB12601	Full HBsAg
290	TSTGPCRTCTITAQG	Q998L9	HBSAG_HBVC9	RTCTITAQG	0.000498	93.32	HLA-DPA10201-DPB12601	Full HBsAg
291	STGPCRTCTITAQGT	Q998L9	HBSAG_HBVC9	RTCTITAQG	0.001863	68.05	HLA-DPA10201-DPB12601	Full HBsAg
292	TGPCRTCTITAQGTS	Q998L9	HBSAG_HBVC9	RTCTITAQG	0.003183	52	HLA-DPA10201-DPB12601	Full HBsAg
293	GPCRTCTITAQGTSM	Q998L9	HBSAG_HBVC9	RTCTITAQG	0.002777	56.16	HLA-DPA10201-DPB12601	Full HBsAg
294	PCRTCTITAQGTSMF	Q998L9	HBSAG_HBVC9	RTCTITAQG	0.000892	85.33	HLA-DPA10201-DPB12601	Full HBsAg
295	CRTCTITAQGTSMFP	Q998L9	HBSAG_HBVC9	ITAQGTSMF	0.000466	93.95	HLA-DPA10201-DPB12601	Full HBsAg
296	RTCTITAQGTSMFPS	Q998L9	HBSAG_HBVC9	ITAQGTSMF	0.000947	84.24	HLA-DPA10201-DPB12601	Full HBsAg
297	TCTITAQGTSMFPSC	Q998L9	HBSAG_HBVC9	ITAQGTSMF	0.000437	94.53	HLA-DPA10201-DPB12601	Full HBsAg
298	CTITAQGTSMFPSCC	Q998L9	HBSAG_HBVC9	AQGTSMFPS	0.000195	95	HLA-DPA10201-DPB12601	Full HBsAg
299	TITAQGTSMFPSCCC	Q998L9	HBSAG_HBVC9	ITAQGTSMF	0.00011	95	HLA-DPA10201-DPB12601	Full HBsAg
300	ITAQGTSMFPSCCCT	Q998L9	HBSAG_HBVC9	AQGTSMFPS	4.5e-05	95	HLA-DPA10201-DPB12601	Full HBsAg
301	TAQGTSMFPSCCCTK	Q998L9	HBSAG_HBVC9	TSMFPSCCC	6.8e-05	95	HLA-DPA10201-DPB12601	Full HBsAg
302	AQGTSMFPSCCCTKP	Q998L9	HBSAG_HBVC9	MFPSCCCTK	0.000103	95	HLA-DPA10201-DPB12601	Full HBsAg
303	QGTSMFPSCCCTKPS	Q998L9	HBSAG_HBVC9	MFPSCCCTK	9e-05	95	HLA-DPA10201-DPB12601	Full HBsAg
304	GTSMFPSCCCTKPSD	Q998L9	HBSAG_HBVC9	MFPSCCCTK	0.000101	95	HLA-DPA10201-DPB12601	Full HBsAg
305	TSMFPSCCCTKPSDG	Q998L9	HBSAG_HBVC9	MFPSCCCTK	8.4e-05	95	HLA-DPA10201-DPB12601	Full HBsAg
306	SMFPSCCCTKPSDGN	Q998L9	HBSAG_HBVC9	CCCTKPSDG	5.6e-05	95	HLA-DPA10201-DPB12601	Full HBsAg
307	MFPSCCCTKPSDGNC	Q998L9	HBSAG_HBVC9	CCCTKPSDG	2.6e-05	95	HLA-DPA10201-DPB12601	Full HBsAg
308	FPSCCCTKPSDGNCT	Q998L9	HBSAG_HBVC9	CCCTKPSDG	2.5e-05	95	HLA-DPA10201-DPB12601	Full HBsAg
309	PSCCCTKPSDGNCTC	Q998L9	HBSAG_HBVC9	CCCTKPSDG	1.7e-05	95	HLA-DPA10201-DPB12601	Full HBsAg
310	SCCCTKPSDGNCTCI	Q998L9	HBSAG_HBVC9	CCCTKPSDG	7e-06	95	HLA-DPA10201-DPB12601	Full HBsAg
311	CCCTKPSDGNCTCIP	Q998L9	HBSAG_HBVC9	SDGNCTCIP	1.6e-05	95	HLA-DPA10201-DPB12601	Full HBsAg
312	CCTKPSDGNCTCIPI	Q998L9	HBSAG_HBVC9	DGNCTCIPI	6.2e-05	95	HLA-DPA10201-DPB12601	Full HBsAg
313	CTKPSDGNCTCIPIP	Q998L9	HBSAG_HBVC9	DGNCTCIPI	0.000167	95	HLA-DPA10201-DPB12601	Full HBsAg
314	TKPSDGNCTCIPIPS	Q998L9	HBSAG_HBVC9	DGNCTCIPI	0.000207	95	HLA-DPA10201-DPB12601	Full HBsAg
315	KPSDGNCTCIPIPSS	Q998L9	HBSAG_HBVC9	DGNCTCIPI	0.000261	95	HLA-DPA10201-DPB12601	Full HBsAg
316	PSDGNCTCIPIPSSW	Q998L9	HBSAG_HBVC9	DGNCTCIPI	0.000176	95	HLA-DPA10201-DPB12601	Full HBsAg
317	SDGNCTCIPIPSSWG	Q998L9	HBSAG_HBVC9	CTCIPIPSS	0.00016	95	HLA-DPA10201-DPB12601	Full HBsAg
318	DGNCTCIPIPSSWGF	Q998L9	HBSAG_HBVC9	CTCIPIPSS	0.000172	95	HLA-DPA10201-DPB12601	Full HBsAg
319	GNCTCIPIPSSWGFA	Q998L9	HBSAG_HBVC9	CTCIPIPSS	9.4e-05	95	HLA-DPA10201-DPB12601	Full HBsAg
320	NCTCIPIPSSWGFAK	Q998L9	HBSAG_HBVC9	CIPIPSSWG	0.000139	95	HLA-DPA10201-DPB12601	Full HBsAg
321	CTCIPIPSSWGFAKF	Q998L9	HBSAG_HBVC9	PSSWGFAKF	0.000184	95	HLA-DPA10201-DPB12601	Full HBsAg
322	TCIPIPSSWGFAKFL	Q998L9	HBSAG_HBVC9	PSSWGFAKF	0.000352	95	HLA-DPA10201-DPB12601	Full HBsAg
323	CIPIPSSWGFAKFLW	Q998L9	HBSAG_HBVC9	PSSWGFAKF	0.000406	95	HLA-DPA10201-DPB12601	Full HBsAg
324	IPIPSSWGFAKFLWE	Q998L9	HBSAG_HBVC9	WGFAKFLWE	0.001782	69.27	HLA-DPA10201-DPB12601	Full HBsAg
325	PIPSSWGFAKFLWEW	Q998L9	HBSAG_HBVC9	WGFAKFLWE	0.002883	54.96	HLA-DPA10201-DPB12601	Full HBsAg
326	IPSSWGFAKFLWEWA	Q998L9	HBSAG_HBVC9	WGFAKFLWE	0.005206	36.61	HLA-DPA10201-DPB12601	Full HBsAg
327	PSSWGFAKFLWEWAS	Q998L9	HBSAG_HBVC9	WGFAKFLWE	0.007081	27.95	HLA-DPA10201-DPB12601	Full HBsAg
328	SSWGFAKFLWEWASV	Q998L9	HBSAG_HBVC9	WGFAKFLWE	0.002207	63.11	HLA-DPA10201-DPB12601	Full HBsAg
329	SWGFAKFLWEWASVR	Q998L9	HBSAG_HBVC9	FAKFLWEWA	0.002176	63.52	HLA-DPA10201-DPB12601	Full HBsAg
330	WGFAKFLWEWASVRF	Q998L9	HBSAG_HBVC9	FLWEWASVR	0.001921	67.18	HLA-DPA10201-DPB12601	Full HBsAg
331	GFAKFLWEWASVRFS	Q998L9	HBSAG_HBVC9	FLWEWASVR	0.002685	57.21	HLA-DPA10201-DPB12601	Full HBsAg
332	FAKFLWEWASVRFSW	Q998L9	HBSAG_HBVC9	WEWASVRFS	0.002982	53.98	HLA-DPA10201-DPB12601	Full HBsAg
333	AKFLWEWASVRFSWL	Q998L9	HBSAG_HBVC9	WASVRFSWL	0.008277	23.86	HLA-DPA10201-DPB12601	Full HBsAg
334	KFLWEWASVRFSWLS	Q998L9	HBSAG_HBVC9	WASVRFSWL	0.011313	16.7	HLA-DPA10201-DPB12601	Full HBsAg
335	FLWEWASVRFSWLSL	Q998L9	HBSAG_HBVC9	WASVRFSWL	0.007753	25.59	HLA-DPA10201-DPB12601	Full HBsAg
336	LWEWASVRFSWLSLL	Q998L9	HBSAG_HBVC9	WASVRFSWL	0.006085	32.16	HLA-DPA10201-DPB12601	Full HBsAg
337	WEWASVRFSWLSLLV	Q998L9	HBSAG_HBVC9	WASVRFSWL	0.006003	32.56	HLA-DPA10201-DPB12601	Full HBsAg
338	EWASVRFSWLSLLVP	Q998L9	HBSAG_HBVC9	RFSWLSLLV	0.010512	18.28	HLA-DPA10201-DPB12601	Full HBsAg
339	WASVRFSWLSLLVPF	Q998L9	HBSAG_HBVC9	RFSWLSLLV	0.00988	19.65	HLA-DPA10201-DPB12601	Full HBsAg
340	ASVRFSWLSLLVPFV	Q998L9	HBSAG_HBVC9	RFSWLSLLV	0.009805	19.83	HLA-DPA10201-DPB12601	Full HBsAg
341	SVRFSWLSLLVPFVQ	Q998L9	HBSAG_HBVC9	RFSWLSLLV	0.007653	25.93	HLA-DPA10201-DPB12601	Full HBsAg
342	VRFSWLSLLVPFVQW	Q998L9	HBSAG_HBVC9	WLSLLVPFV	0.004071	44.11	HLA-DPA10201-DPB12601	Full HBsAg
343	RFSWLSLLVPFVQWF	Q998L9	HBSAG_HBVC9	WLSLLVPFV	0.002628	57.86	HLA-DPA10201-DPB12601	Full HBsAg
344	FSWLSLLVPFVQWFA	Q998L9	HBSAG_HBVC9	WLSLLVPFV	0.000844	86.32	HLA-DPA10201-DPB12601	Full HBsAg
345	SWLSLLVPFVQWFAG	Q998L9	HBSAG_HBVC9	LSLLVPFVQ	0.00063	90.71	HLA-DPA10201-DPB12601	Full HBsAg
346	WLSLLVPFVQWFAGL	Q998L9	HBSAG_HBVC9	PFVQWFAGL	0.000783	87.58	HLA-DPA10201-DPB12601	Full HBsAg
347	LSLLVPFVQWFAGLS	Q998L9	HBSAG_HBVC9	PFVQWFAGL	0.000975	83.69	HLA-DPA10201-DPB12601	Full HBsAg
348	SLLVPFVQWFAGLSP	Q998L9	HBSAG_HBVC9	FVQWFAGLS	0.002536	58.91	HLA-DPA10201-DPB12601	Full HBsAg
349	LLVPFVQWFAGLSPT	Q998L9	HBSAG_HBVC9	FVQWFAGLS	0.003326	50.58	HLA-DPA10201-DPB12601	Full HBsAg
350	LVPFVQWFAGLSPTV	Q998L9	HBSAG_HBVC9	FVQWFAGLS	0.004059	44.21	HLA-DPA10201-DPB12601	Full HBsAg
351	VPFVQWFAGLSPTVW	Q998L9	HBSAG_HBVC9	FVQWFAGLS	0.003318	50.66	HLA-DPA10201-DPB12601	Full HBsAg
352	PFVQWFAGLSPTVWL	Q998L9	HBSAG_HBVC9	FAGLSPTVW	0.002354	61.15	HLA-DPA10201-DPB12601	Full HBsAg
353	FVQWFAGLSPTVWLS	Q998L9	HBSAG_HBVC9	FAGLSPTVW	0.003067	53.14	HLA-DPA10201-DPB12601	Full HBsAg
354	VQWFAGLSPTVWLSV	Q998L9	HBSAG_HBVC9	FAGLSPTVW	0.003063	53.18	HLA-DPA10201-DPB12601	Full HBsAg
355	QWFAGLSPTVWLSVI	Q998L9	HBSAG_HBVC9	FAGLSPTVW	0.002511	59.19	HLA-DPA10201-DPB12601	Full HBsAg
356	WFAGLSPTVWLSVIW	Q998L9	HBSAG_HBVC9	LSPTVWLSV	0.001486	74.12	HLA-DPA10201-DPB12601	Full HBsAg
357	FAGLSPTVWLSVIWM	Q998L9	HBSAG_HBVC9	LSPTVWLSV	0.000786	87.52	HLA-DPA10201-DPB12601	Full HBsAg
358	AGLSPTVWLSVIWMI	Q998L9	HBSAG_HBVC9	LSPTVWLSV	0.000586	91.58	HLA-DPA10201-DPB12601	Full HBsAg
359	GLSPTVWLSVIWMIW	Q998L9	HBSAG_HBVC9	VWLSVIWMI	0.000325	95	HLA-DPA10201-DPB12601	Full HBsAg
360	LSPTVWLSVIWMIWY	Q998L9	HBSAG_HBVC9	VWLSVIWMI	0.00031	95	HLA-DPA10201-DPB12601	Full HBsAg
361	SPTVWLSVIWMIWYW	Q998L9	HBSAG_HBVC9	VWLSVIWMI	0.000277	95	HLA-DPA10201-DPB12601	Full HBsAg
362	PTVWLSVIWMIWYWG	Q998L9	HBSAG_HBVC9	VWLSVIWMI	0.000175	95	HLA-DPA10201-DPB12601	Full HBsAg
363	TVWLSVIWMIWYWGP	Q998L9	HBSAG_HBVC9	LSVIWMIWY	9.2e-05	95	HLA-DPA10201-DPB12601	Full HBsAg
364	VWLSVIWMIWYWGPS	Q998L9	HBSAG_HBVC9	WMIWYWGPS	0.000134	95	HLA-DPA10201-DPB12601	Full HBsAg
365	WLSVIWMIWYWGPSL	Q998L9	HBSAG_HBVC9	WMIWYWGPS	0.000173	95	HLA-DPA10201-DPB12601	Full HBsAg
366	LSVIWMIWYWGPSLY	Q998L9	HBSAG_HBVC9	WMIWYWGPS	0.000418	94.9	HLA-DPA10201-DPB12601	Full HBsAg
367	SVIWMIWYWGPSLYN	Q998L9	HBSAG_HBVC9	IWYWGPSLY	0.001098	81.29	HLA-DPA10201-DPB12601	Full HBsAg
368	VIWMIWYWGPSLYNI	Q998L9	HBSAG_HBVC9	YWGPSLYNI	0.001905	67.42	HLA-DPA10201-DPB12601	Full HBsAg
369	IWMIWYWGPSLYNIL	Q998L9	HBSAG_HBVC9	YWGPSLYNI	0.001966	66.5	HLA-DPA10201-DPB12601	Full HBsAg
370	WMIWYWGPSLYNILS	Q998L9	HBSAG_HBVC9	YWGPSLYNI	0.00279	56.01	HLA-DPA10201-DPB12601	Full HBsAg
371	MIWYWGPSLYNILSP	Q998L9	HBSAG_HBVC9	YWGPSLYNI	0.005004	37.77	HLA-DPA10201-DPB12601	Full HBsAg
372	IWYWGPSLYNILSPF	Q998L9	HBSAG_HBVC9	YWGPSLYNI	0.003188	51.95	HLA-DPA10201-DPB12601	Full HBsAg
373	WYWGPSLYNILSPFL	Q998L9	HBSAG_HBVC9	YWGPSLYNI	0.001886	67.7	HLA-DPA10201-DPB12601	Full HBsAg
374	YWGPSLYNILSPFLP	Q998L9	HBSAG_HBVC9	LYNILSPFL	0.002092	64.64	HLA-DPA10201-DPB12601	Full HBsAg
375	WGPSLYNILSPFLPL	Q998L9	HBSAG_HBVC9	LYNILSPFL	0.002353	61.16	HLA-DPA10201-DPB12601	Full HBsAg
376	GPSLYNILSPFLPLL	Q998L9	HBSAG_HBVC9	LYNILSPFL	0.002336	61.39	HLA-DPA10201-DPB12601	Full HBsAg
377	PSLYNILSPFLPLLP	Q998L9	HBSAG_HBVC9	YNILSPFLP	0.004825	38.86	HLA-DPA10201-DPB12601	Full HBsAg
378	SLYNILSPFLPLLPI	Q998L9	HBSAG_HBVC9	ILSPFLPLL	0.004357	41.93	HLA-DPA10201-DPB12601	Full HBsAg
379	LYNILSPFLPLLPIF	Q998L9	HBSAG_HBVC9	ILSPFLPLL	0.003605	47.99	HLA-DPA10201-DPB12601	Full HBsAg
380	YNILSPFLPLLPIFL	Q998L9	HBSAG_HBVC9	ILSPFLPLL	0.002887	54.92	HLA-DPA10201-DPB12601	Full HBsAg
381	NILSPFLPLLPIFLC	Q998L9	HBSAG_HBVC9	FLPLLPIFL	0.001304	77.4	HLA-DPA10201-DPB12601	Full HBsAg
382	ILSPFLPLLPIFLCL	Q998L9	HBSAG_HBVC9	FLPLLPIFL	0.000874	85.7	HLA-DPA10201-DPB12601	Full HBsAg
383	LSPFLPLLPIFLCLW	Q998L9	HBSAG_HBVC9	FLPLLPIFL	0.000634	90.63	HLA-DPA10201-DPB12601	Full HBsAg
384	SPFLPLLPIFLCLWV	Q998L9	HBSAG_HBVC9	FLPLLPIFL	0.000475	93.77	HLA-DPA10201-DPB12601	Full HBsAg
385	PFLPLLPIFLCLWVY	Q998L9	HBSAG_HBVC9	FLPLLPIFL	0.000205	95	HLA-DPA10201-DPB12601	Full HBsAg
386	FLPLLPIFLCLWVYI	Q998L9	HBSAG_HBVC9	LLPIFLCLW	0.000121	95	HLA-DPA10201-DPB12601	Full HBsAg
12	MGQNLSTSNPLGFFP	Q998M2	HBSAG_HBVD5	LSTSNPLGF	0.00879	22.4	HLA-DPA10201-DPB12601	Full HBsAg
13	GQNLSTSNPLGFFPD	Q998M2	HBSAG_HBVD5	LSTSNPLGF	0.014454	12.26	HLA-DPA10201-DPB12601	Full HBsAg
14	QNLSTSNPLGFFPDH	Q998M2	HBSAG_HBVD5	LSTSNPLGF	0.004695	39.68	HLA-DPA10201-DPB12601	Full HBsAg
15	NLSTSNPLGFFPDHQ	Q998M2	HBSAG_HBVD5	LSTSNPLGF	0.000988	83.44	HLA-DPA10201-DPB12601	Full HBsAg
16	LSTSNPLGFFPDHQL	Q998M2	HBSAG_HBVD5	LGFFPDHQL	0.00099	83.4	HLA-DPA10201-DPB12601	Full HBsAg
17	STSNPLGFFPDHQLD	Q998M2	HBSAG_HBVD5	LGFFPDHQL	0.005686	34.1	HLA-DPA10201-DPB12601	Full HBsAg
18	TSNPLGFFPDHQLDP	Q998M2	HBSAG_HBVD5	LGFFPDHQL	0.011735	15.97	HLA-DPA10201-DPB12601	Full HBsAg
19	SNPLGFFPDHQLDPA	Q998M2	HBSAG_HBVD5	LGFFPDHQL	0.016167	10.53	HLA-DPA10201-DPB12601	Full HBsAg
20	NPLGFFPDHQLDPAF	Q998M2	HBSAG_HBVD5	LGFFPDHQL	0.006036	32.4	HLA-DPA10201-DPB12601	Full HBsAg
21	PLGFFPDHQLDPAFR	Q998M2	HBSAG_HBVD5	FFPDHQLDP	0.001737	69.95	HLA-DPA10201-DPB12601	Full HBsAg
22	LGFFPDHQLDPAFRA	Q998M2	HBSAG_HBVD5	HQLDPAFRA	0.001763	69.56	HLA-DPA10201-DPB12601	Full HBsAg
23	GFFPDHQLDPAFRAN	Q998M2	HBSAG_HBVD5	HQLDPAFRA	0.00358	48.21	HLA-DPA10201-DPB12601	Full HBsAg
24	FFPDHQLDPAFRANT	Q998M2	HBSAG_HBVD5	HQLDPAFRA	0.005129	37.04	HLA-DPA10201-DPB12601	Full HBsAg
25	FPDHQLDPAFRANTN	Q998M2	HBSAG_HBVD5	HQLDPAFRA	0.006836	28.92	HLA-DPA10201-DPB12601	Full HBsAg
26	PDHQLDPAFRANTNN	Q998M2	HBSAG_HBVD5	HQLDPAFRA	0.003879	45.69	HLA-DPA10201-DPB12601	Full HBsAg
27	DHQLDPAFRANTNNP	Q998M2	HBSAG_HBVD5	LDPAFRANT	0.002265	62.33	HLA-DPA10201-DPB12601	Full HBsAg
28	HQLDPAFRANTNNPD	Q998M2	HBSAG_HBVD5	FRANTNNPD	0.014114	12.66	HLA-DPA10201-DPB12601	Full HBsAg
29	QLDPAFRANTNNPDW	Q998M2	HBSAG_HBVD5	FRANTNNPD	0.02733	4.62	HLA-DPA10201-DPB12601	Full HBsAg
30	LDPAFRANTNNPDWD	Q998M2	HBSAG_HBVD5	FRANTNNPD	0.047417	1.54	HLA-DPA10201-DPB12601	Full HBsAg
31	DPAFRANTNNPDWDF	Q998M2	HBSAG_HBVD5	FRANTNNPD	0.048806	1.45	HLA-DPA10201-DPB12601	Full HBsAg
32	PAFRANTNNPDWDFN	Q998M2	HBSAG_HBVD5	FRANTNNPD	0.02277	6.24	HLA-DPA10201-DPB12601	Full HBsAg
33	AFRANTNNPDWDFNP	Q998M2	HBSAG_HBVD5	FRANTNNPD	0.005463	35.23	HLA-DPA10201-DPB12601	Full HBsAg
34	FRANTNNPDWDFNPN	Q998M2	HBSAG_HBVD5	ANTNNPDWD	0.000696	89.38	HLA-DPA10201-DPB12601	Full HBsAg
35	RANTNNPDWDFNPNK	Q998M2	HBSAG_HBVD5	PDWDFNPNK	0.000589	91.52	HLA-DPA10201-DPB12601	Full HBsAg
36	ANTNNPDWDFNPNKD	Q998M2	HBSAG_HBVD5	PDWDFNPNK	0.000712	89.05	HLA-DPA10201-DPB12601	Full HBsAg
37	NTNNPDWDFNPNKDT	Q998M2	HBSAG_HBVD5	DWDFNPNKD	0.001419	75.26	HLA-DPA10201-DPB12601	Full HBsAg
38	TNNPDWDFNPNKDTW	Q998M2	HBSAG_HBVD5	WDFNPNKDT	0.001846	68.31	HLA-DPA10201-DPB12601	Full HBsAg
39	NNPDWDFNPNKDTWP	Q998M2	HBSAG_HBVD5	WDFNPNKDT	0.002599	58.19	HLA-DPA10201-DPB12601	Full HBsAg
40	NPDWDFNPNKDTWPD	Q998M2	HBSAG_HBVD5	WDFNPNKDT	0.002767	56.28	HLA-DPA10201-DPB12601	Full HBsAg
41	PDWDFNPNKDTWPDA	Q998M2	HBSAG_HBVD5	FNPNKDTWP	0.001552	73.02	HLA-DPA10201-DPB12601	Full HBsAg
42	DWDFNPNKDTWPDAN	Q998M2	HBSAG_HBVD5	FNPNKDTWP	0.001271	78.01	HLA-DPA10201-DPB12601	Full HBsAg
43	WDFNPNKDTWPDANK	Q998M2	HBSAG_HBVD5	FNPNKDTWP	0.000709	89.11	HLA-DPA10201-DPB12601	Full HBsAg
44	DFNPNKDTWPDANKV	Q998M2	HBSAG_HBVD5	DTWPDANKV	0.001567	72.77	HLA-DPA10201-DPB12601	Full HBsAg
45	FNPNKDTWPDANKVG	Q998M2	HBSAG_HBVD5	DTWPDANKV	0.0035	48.93	HLA-DPA10201-DPB12601	Full HBsAg
46	NPNKDTWPDANKVGA	Q998M2	HBSAG_HBVD5	DTWPDANKV	0.008051	24.59	HLA-DPA10201-DPB12601	Full HBsAg
47	PNKDTWPDANKVGAG	Q998M2	HBSAG_HBVD5	DTWPDANKV	0.011529	16.33	HLA-DPA10201-DPB12601	Full HBsAg
48	NKDTWPDANKVGAGA	Q998M2	HBSAG_HBVD5	DTWPDANKV	0.002752	56.45	HLA-DPA10201-DPB12601	Full HBsAg
49	KDTWPDANKVGAGAF	Q998M2	HBSAG_HBVD5	PDANKVGAG	0.000807	87.09	HLA-DPA10201-DPB12601	Full HBsAg
50	DTWPDANKVGAGAFG	Q998M2	HBSAG_HBVD5	PDANKVGAG	0.00068	89.71	HLA-DPA10201-DPB12601	Full HBsAg
51	TWPDANKVGAGAFGL	Q998M2	HBSAG_HBVD5	KVGAGAFGL	0.001394	75.72	HLA-DPA10201-DPB12601	Full HBsAg
52	WPDANKVGAGAFGLG	Q998M2	HBSAG_HBVD5	KVGAGAFGL	0.004587	40.38	HLA-DPA10201-DPB12601	Full HBsAg
53	PDANKVGAGAFGLGF	Q998M2	HBSAG_HBVD5	KVGAGAFGL	0.00727	27.22	HLA-DPA10201-DPB12601	Full HBsAg
54	DANKVGAGAFGLGFT	Q998M2	HBSAG_HBVD5	KVGAGAFGL	0.010197	18.9	HLA-DPA10201-DPB12601	Full HBsAg
55	ANKVGAGAFGLGFTP	Q998M2	HBSAG_HBVD5	KVGAGAFGL	0.003727	46.97	HLA-DPA10201-DPB12601	Full HBsAg
56	NKVGAGAFGLGFTPP	Q998M2	HBSAG_HBVD5	VGAGAFGLG	0.001095	81.35	HLA-DPA10201-DPB12601	Full HBsAg
57	KVGAGAFGLGFTPPH	Q998M2	HBSAG_HBVD5	FGLGFTPPH	0.000401	95	HLA-DPA10201-DPB12601	Full HBsAg
58	VGAGAFGLGFTPPHG	Q998M2	HBSAG_HBVD5	FGLGFTPPH	0.000801	87.21	HLA-DPA10201-DPB12601	Full HBsAg
59	GAGAFGLGFTPPHGG	Q998M2	HBSAG_HBVD5	FGLGFTPPH	0.001659	71.25	HLA-DPA10201-DPB12601	Full HBsAg
60	AGAFGLGFTPPHGGL	Q998M2	HBSAG_HBVD5	LGFTPPHGG	0.002164	63.68	HLA-DPA10201-DPB12601	Full HBsAg
61	GAFGLGFTPPHGGLL	Q998M2	HBSAG_HBVD5	LGFTPPHGG	0.002922	54.58	HLA-DPA10201-DPB12601	Full HBsAg
62	AFGLGFTPPHGGLLG	Q998M2	HBSAG_HBVD5	FTPPHGGLL	0.006112	32.03	HLA-DPA10201-DPB12601	Full HBsAg
63	FGLGFTPPHGGLLGW	Q998M2	HBSAG_HBVD5	FTPPHGGLL	0.00398	44.84	HLA-DPA10201-DPB12601	Full HBsAg
64	GLGFTPPHGGLLGWS	Q998M2	HBSAG_HBVD5	FTPPHGGLL	0.0041	43.88	HLA-DPA10201-DPB12601	Full HBsAg
65	LGFTPPHGGLLGWSP	Q998M2	HBSAG_HBVD5	FTPPHGGLL	0.001518	73.59	HLA-DPA10201-DPB12601	Full HBsAg
66	GFTPPHGGLLGWSPQ	Q998M2	HBSAG_HBVD5	FTPPHGGLL	0.000747	88.33	HLA-DPA10201-DPB12601	Full HBsAg
67	FTPPHGGLLGWSPQA	Q998M2	HBSAG_HBVD5	PHGGLLGWS	0.000417	94.92	HLA-DPA10201-DPB12601	Full HBsAg
68	TPPHGGLLGWSPQAQ	Q998M2	HBSAG_HBVD5	LLGWSPQAQ	0.000647	90.38	HLA-DPA10201-DPB12601	Full HBsAg
69	PPHGGLLGWSPQAQG	Q998M2	HBSAG_HBVD5	LLGWSPQAQ	0.001682	70.86	HLA-DPA10201-DPB12601	Full HBsAg
70	PHGGLLGWSPQAQGI	Q998M2	HBSAG_HBVD5	LLGWSPQAQ	0.002477	59.58	HLA-DPA10201-DPB12601	Full HBsAg
71	HGGLLGWSPQAQGIM	Q998M2	HBSAG_HBVD5	LLGWSPQAQ	0.002558	58.66	HLA-DPA10201-DPB12601	Full HBsAg
72	GGLLGWSPQAQGIMQ	Q998M2	HBSAG_HBVD5	LGWSPQAQG	0.001341	76.71	HLA-DPA10201-DPB12601	Full HBsAg
73	GLLGWSPQAQGIMQT	Q998M2	HBSAG_HBVD5	WSPQAQGIM	0.000779	87.67	HLA-DPA10201-DPB12601	Full HBsAg
74	LLGWSPQAQGIMQTL	Q998M2	HBSAG_HBVD5	WSPQAQGIM	0.00053	92.69	HLA-DPA10201-DPB12601	Full HBsAg
75	LGWSPQAQGIMQTLP	Q998M2	HBSAG_HBVD5	QAQGIMQTL	0.000579	91.72	HLA-DPA10201-DPB12601	Full HBsAg
76	GWSPQAQGIMQTLPA	Q998M2	HBSAG_HBVD5	QGIMQTLPA	0.001256	78.29	HLA-DPA10201-DPB12601	Full HBsAg
77	WSPQAQGIMQTLPAN	Q998M2	HBSAG_HBVD5	QGIMQTLPA	0.002003	65.94	HLA-DPA10201-DPB12601	Full HBsAg
78	SPQAQGIMQTLPANP	Q998M2	HBSAG_HBVD5	QGIMQTLPA	0.003616	47.9	HLA-DPA10201-DPB12601	Full HBsAg
79	PQAQGIMQTLPANPP	Q998M2	HBSAG_HBVD5	QGIMQTLPA	0.006571	30	HLA-DPA10201-DPB12601	Full HBsAg
80	QAQGIMQTLPANPPP	Q998M2	HBSAG_HBVD5	IMQTLPANP	0.010554	18.19	HLA-DPA10201-DPB12601	Full HBsAg
81	AQGIMQTLPANPPPA	Q998M2	HBSAG_HBVD5	IMQTLPANP	0.013393	13.57	HLA-DPA10201-DPB12601	Full HBsAg
82	QGIMQTLPANPPPAS	Q998M2	HBSAG_HBVD5	MQTLPANPP	0.010479	18.34	HLA-DPA10201-DPB12601	Full HBsAg
83	GIMQTLPANPPPAST	Q998M2	HBSAG_HBVD5	MQTLPANPP	0.004325	42.15	HLA-DPA10201-DPB12601	Full HBsAg
84	IMQTLPANPPPASTN	Q998M2	HBSAG_HBVD5	TLPANPPPA	0.00257	58.52	HLA-DPA10201-DPB12601	Full HBsAg
85	MQTLPANPPPASTNR	Q998M2	HBSAG_HBVD5	LPANPPPAS	0.0014	75.61	HLA-DPA10201-DPB12601	Full HBsAg
86	QTLPANPPPASTNRQ	Q998M2	HBSAG_HBVD5	LPANPPPAS	0.000981	83.57	HLA-DPA10201-DPB12601	Full HBsAg
87	TLPANPPPASTNRQS	Q998M2	HBSAG_HBVD5	ANPPPASTN	0.000649	90.34	HLA-DPA10201-DPB12601	Full HBsAg
88	LPANPPPASTNRQSG	Q998M2	HBSAG_HBVD5	ANPPPASTN	0.000326	95	HLA-DPA10201-DPB12601	Full HBsAg
89	PANPPPASTNRQSGR	Q998M2	HBSAG_HBVD5	PASTNRQSG	0.000369	95	HLA-DPA10201-DPB12601	Full HBsAg
90	ANPPPASTNRQSGRQ	Q998M2	HBSAG_HBVD5	PASTNRQSG	0.0005	93.28	HLA-DPA10201-DPB12601	Full HBsAg
91	NPPPASTNRQSGRQP	Q998M2	HBSAG_HBVD5	PASTNRQSG	0.000705	89.19	HLA-DPA10201-DPB12601	Full HBsAg
92	PPPASTNRQSGRQPT	Q998M2	HBSAG_HBVD5	PASTNRQSG	0.000382	95	HLA-DPA10201-DPB12601	Full HBsAg
93	PPASTNRQSGRQPTP	Q998M2	HBSAG_HBVD5	NRQSGRQPT	0.000613	91.05	HLA-DPA10201-DPB12601	Full HBsAg
94	PASTNRQSGRQPTPL	Q998M2	HBSAG_HBVD5	NRQSGRQPT	0.000598	91.34	HLA-DPA10201-DPB12601	Full HBsAg
95	ASTNRQSGRQPTPLS	Q998M2	HBSAG_HBVD5	NRQSGRQPT	0.000836	86.49	HLA-DPA10201-DPB12601	Full HBsAg
96	STNRQSGRQPTPLSP	Q998M2	HBSAG_HBVD5	QSGRQPTPL	0.001122	80.82	HLA-DPA10201-DPB12601	Full HBsAg
97	TNRQSGRQPTPLSPP	Q998M2	HBSAG_HBVD5	QSGRQPTPL	0.001534	73.32	HLA-DPA10201-DPB12601	Full HBsAg
98	NRQSGRQPTPLSPPL	Q998M2	HBSAG_HBVD5	RQPTPLSPP	0.001207	79.2	HLA-DPA10201-DPB12601	Full HBsAg
99	RQSGRQPTPLSPPLR	Q998M2	HBSAG_HBVD5	RQPTPLSPP	0.002461	59.76	HLA-DPA10201-DPB12601	Full HBsAg
100	QSGRQPTPLSPPLRT	Q998M2	HBSAG_HBVD5	RQPTPLSPP	0.003032	53.49	HLA-DPA10201-DPB12601	Full HBsAg
101	SGRQPTPLSPPLRTT	Q998M2	HBSAG_HBVD5	PTPLSPPLR	0.001443	74.83	HLA-DPA10201-DPB12601	Full HBsAg
102	GRQPTPLSPPLRTTH	Q998M2	HBSAG_HBVD5	PTPLSPPLR	0.001359	76.38	HLA-DPA10201-DPB12601	Full HBsAg
103	RQPTPLSPPLRTTHP	Q998M2	HBSAG_HBVD5	PTPLSPPLR	0.00141	75.43	HLA-DPA10201-DPB12601	Full HBsAg
104	QPTPLSPPLRTTHPQ	Q998M2	HBSAG_HBVD5	PLSPPLRTT	0.00101	83.01	HLA-DPA10201-DPB12601	Full HBsAg
105	PTPLSPPLRTTHPQA	Q998M2	HBSAG_HBVD5	PLSPPLRTT	0.00055	92.29	HLA-DPA10201-DPB12601	Full HBsAg
106	TPLSPPLRTTHPQAM	Q998M2	HBSAG_HBVD5	LRTTHPQAM	0.019561	7.91	HLA-DPA10201-DPB12601	Full HBsAg
107	PLSPPLRTTHPQAMQ	Q998M2	HBSAG_HBVD5	LRTTHPQAM	0.039277	2.34	HLA-DPA10201-DPB12601	Full HBsAg
108	LSPPLRTTHPQAMQW	Q998M2	HBSAG_HBVD5	LRTTHPQAM	0.040015	2.25	HLA-DPA10201-DPB12601	Full HBsAg
109	SPPLRTTHPQAMQWN	Q998M2	HBSAG_HBVD5	LRTTHPQAM	0.049423	1.42	HLA-DPA10201-DPB12601	Full HBsAg
110	PPLRTTHPQAMQWNS	Q998M2	HBSAG_HBVD5	LRTTHPQAM	0.026009	5.03	HLA-DPA10201-DPB12601	Full HBsAg
111	PLRTTHPQAMQWNST	Q998M2	HBSAG_HBVD5	LRTTHPQAM	0.006335	30.96	HLA-DPA10201-DPB12601	Full HBsAg
112	LRTTHPQAMQWNSTT	Q998M2	HBSAG_HBVD5	THPQAMQWN	0.000712	89.05	HLA-DPA10201-DPB12601	Full HBsAg
113	RTTHPQAMQWNSTTF	Q998M2	HBSAG_HBVD5	PQAMQWNST	0.000516	92.96	HLA-DPA10201-DPB12601	Full HBsAg
114	TTHPQAMQWNSTTFH	Q998M2	HBSAG_HBVD5	MQWNSTTFH	0.000783	87.58	HLA-DPA10201-DPB12601	Full HBsAg
115	THPQAMQWNSTTFHQ	Q998M2	HBSAG_HBVD5	MQWNSTTFH	0.001281	77.83	HLA-DPA10201-DPB12601	Full HBsAg
116	HPQAMQWNSTTFHQT	Q998M2	HBSAG_HBVD5	WNSTTFHQT	0.020279	7.48	HLA-DPA10201-DPB12601	Full HBsAg
117	PQAMQWNSTTFHQTL	Q998M2	HBSAG_HBVD5	WNSTTFHQT	0.032275	3.45	HLA-DPA10201-DPB12601	Full HBsAg
118	QAMQWNSTTFHQTLQ	Q998M2	HBSAG_HBVD5	WNSTTFHQT	0.057194	1.05	HLA-DPA10201-DPB12601	Full HBsAg
119	AMQWNSTTFHQTLQD	Q998M2	HBSAG_HBVD5	WNSTTFHQT	0.079097	0.43	HLA-DPA10201-DPB12601	Full HBsAg
120	MQWNSTTFHQTLQDP	Q998M2	HBSAG_HBVD5	WNSTTFHQT	0.038417	2.44	HLA-DPA10201-DPB12601	Full HBsAg
121	QWNSTTFHQTLQDPR	Q998M2	HBSAG_HBVD5	WNSTTFHQT	0.013025	14.05	HLA-DPA10201-DPB12601	Full HBsAg
122	WNSTTFHQTLQDPRV	Q998M2	HBSAG_HBVD5	FHQTLQDPR	0.003672	47.43	HLA-DPA10201-DPB12601	Full HBsAg
123	NSTTFHQTLQDPRVR	Q998M2	HBSAG_HBVD5	FHQTLQDPR	0.005435	35.38	HLA-DPA10201-DPB12601	Full HBsAg
124	STTFHQTLQDPRVRG	Q998M2	HBSAG_HBVD5	FHQTLQDPR	0.007083	27.94	HLA-DPA10201-DPB12601	Full HBsAg
125	TTFHQTLQDPRVRGL	Q998M2	HBSAG_HBVD5	FHQTLQDPR	0.003569	48.31	HLA-DPA10201-DPB12601	Full HBsAg
126	TFHQTLQDPRVRGLY	Q998M2	HBSAG_HBVD5	LQDPRVRGL	0.00176	69.61	HLA-DPA10201-DPB12601	Full HBsAg
127	FHQTLQDPRVRGLYL	Q998M2	HBSAG_HBVD5	LQDPRVRGL	0.001219	78.98	HLA-DPA10201-DPB12601	Full HBsAg
128	HQTLQDPRVRGLYLP	Q998M2	HBSAG_HBVD5	LQDPRVRGL	0.001644	71.5	HLA-DPA10201-DPB12601	Full HBsAg
129	QTLQDPRVRGLYLPA	Q998M2	HBSAG_HBVD5	RVRGLYLPA	0.002037	65.42	HLA-DPA10201-DPB12601	Full HBsAg
130	TLQDPRVRGLYLPAG	Q998M2	HBSAG_HBVD5	RVRGLYLPA	0.004165	43.36	HLA-DPA10201-DPB12601	Full HBsAg
131	LQDPRVRGLYLPAGG	Q998M2	HBSAG_HBVD5	RVRGLYLPA	0.006613	29.83	HLA-DPA10201-DPB12601	Full HBsAg
132	QDPRVRGLYLPAGGS	Q998M2	HBSAG_HBVD5	RVRGLYLPA	0.009408	20.8	HLA-DPA10201-DPB12601	Full HBsAg
133	DPRVRGLYLPAGGSS	Q998M2	HBSAG_HBVD5	VRGLYLPAG	0.007983	24.82	HLA-DPA10201-DPB12601	Full HBsAg
134	PRVRGLYLPAGGSSS	Q998M2	HBSAG_HBVD5	RGLYLPAGG	0.004144	43.53	HLA-DPA10201-DPB12601	Full HBsAg
135	RVRGLYLPAGGSSSG	Q998M2	HBSAG_HBVD5	YLPAGGSSS	0.003814	46.24	HLA-DPA10201-DPB12601	Full HBsAg
136	VRGLYLPAGGSSSGT	Q998M2	HBSAG_HBVD5	YLPAGGSSS	0.004349	41.98	HLA-DPA10201-DPB12601	Full HBsAg
137	RGLYLPAGGSSSGTV	Q998M2	HBSAG_HBVD5	YLPAGGSSS	0.004395	41.67	HLA-DPA10201-DPB12601	Full HBsAg
138	GLYLPAGGSSSGTVN	Q998M2	HBSAG_HBVD5	YLPAGGSSS	0.000968	83.83	HLA-DPA10201-DPB12601	Full HBsAg
139	LYLPAGGSSSGTVNP	Q998M2	HBSAG_HBVD5	AGGSSSGTV	0.000324	95	HLA-DPA10201-DPB12601	Full HBsAg
140	YLPAGGSSSGTVNPV	Q998M2	HBSAG_HBVD5	AGGSSSGTV	0.000322	95	HLA-DPA10201-DPB12601	Full HBsAg
141	LPAGGSSSGTVNPVP	Q998M2	HBSAG_HBVD5	SSSGTVNPV	0.000624	90.83	HLA-DPA10201-DPB12601	Full HBsAg
142	PAGGSSSGTVNPVPT	Q998M2	HBSAG_HBVD5	SSSGTVNPV	0.000944	84.3	HLA-DPA10201-DPB12601	Full HBsAg
143	AGGSSSGTVNPVPTT	Q998M2	HBSAG_HBVD5	SSSGTVNPV	0.001395	75.71	HLA-DPA10201-DPB12601	Full HBsAg
144	GGSSSGTVNPVPTTA	Q998M2	HBSAG_HBVD5	SGTVNPVPT	0.001179	79.72	HLA-DPA10201-DPB12601	Full HBsAg
145	GSSSGTVNPVPTTAS	Q998M2	HBSAG_HBVD5	VNPVPTTAS	0.001433	75	HLA-DPA10201-DPB12601	Full HBsAg
146	SSSGTVNPVPTTASP	Q998M2	HBSAG_HBVD5	VNPVPTTAS	0.003055	53.26	HLA-DPA10201-DPB12601	Full HBsAg
147	SSGTVNPVPTTASPT	Q998M2	HBSAG_HBVD5	VNPVPTTAS	0.004845	38.74	HLA-DPA10201-DPB12601	Full HBsAg
148	SGTVNPVPTTASPTL	Q998M2	HBSAG_HBVD5	VNPVPTTAS	0.004715	39.56	HLA-DPA10201-DPB12601	Full HBsAg
149	GTVNPVPTTASPTLS	Q998M2	HBSAG_HBVD5	VPTTASPTL	0.004485	41.06	HLA-DPA10201-DPB12601	Full HBsAg
150	TVNPVPTTASPTLST	Q998M2	HBSAG_HBVD5	VPTTASPTL	0.004777	39.16	HLA-DPA10201-DPB12601	Full HBsAg
151	VNPVPTTASPTLSTS	Q998M2	HBSAG_HBVD5	VPTTASPTL	0.004463	41.21	HLA-DPA10201-DPB12601	Full HBsAg
152	NPVPTTASPTLSTSS	Q998M2	HBSAG_HBVD5	VPTTASPTL	0.005187	36.72	HLA-DPA10201-DPB12601	Full HBsAg
153	PVPTTASPTLSTSSR	Q998M2	HBSAG_HBVD5	TTASPTLST	0.004857	38.66	HLA-DPA10201-DPB12601	Full HBsAg
154	VPTTASPTLSTSSRI	Q998M2	HBSAG_HBVD5	TASPTLSTS	0.003135	52.47	HLA-DPA10201-DPB12601	Full HBsAg
155	PTTASPTLSTSSRIG	Q998M2	HBSAG_HBVD5	PTLSTSSRI	0.002233	62.76	HLA-DPA10201-DPB12601	Full HBsAg
156	TTASPTLSTSSRIGD	Q998M2	HBSAG_HBVD5	PTLSTSSRI	0.002826	55.6	HLA-DPA10201-DPB12601	Full HBsAg
157	TASPTLSTSSRIGDP	Q998M2	HBSAG_HBVD5	PTLSTSSRI	0.005681	34.13	HLA-DPA10201-DPB12601	Full HBsAg
158	ASPTLSTSSRIGDPA	Q998M2	HBSAG_HBVD5	LSTSSRIGD	0.004331	42.11	HLA-DPA10201-DPB12601	Full HBsAg
159	SPTLSTSSRIGDPAL	Q998M2	HBSAG_HBVD5	LSTSSRIGD	0.002824	55.63	HLA-DPA10201-DPB12601	Full HBsAg
160	PTLSTSSRIGDPALN	Q998M2	HBSAG_HBVD5	LSTSSRIGD	0.001297	77.53	HLA-DPA10201-DPB12601	Full HBsAg
161	TLSTSSRIGDPALNM	Q998M2	HBSAG_HBVD5	RIGDPALNM	0.012187	15.27	HLA-DPA10201-DPB12601	Full HBsAg
162	LSTSSRIGDPALNME	Q998M2	HBSAG_HBVD5	RIGDPALNM	0.052914	1.23	HLA-DPA10201-DPB12601	Full HBsAg
163	STSSRIGDPALNMEN	Q998M2	HBSAG_HBVD5	RIGDPALNM	0.079625	0.43	HLA-DPA10201-DPB12601	Full HBsAg
164	TSSRIGDPALNMENI	Q998M2	HBSAG_HBVD5	RIGDPALNM	0.075172	0.5	HLA-DPA10201-DPB12601	Full HBsAg
165	SSRIGDPALNMENIT	Q998M2	HBSAG_HBVD5	RIGDPALNM	0.032772	3.35	HLA-DPA10201-DPB12601	Full HBsAg
166	SRIGDPALNMENITS	Q998M2	HBSAG_HBVD5	RIGDPALNM	0.008585	22.99	HLA-DPA10201-DPB12601	Full HBsAg
167	RIGDPALNMENITSG	Q998M2	HBSAG_HBVD5	IGDPALNME	0.001251	78.38	HLA-DPA10201-DPB12601	Full HBsAg
168	IGDPALNMENITSGF	Q998M2	HBSAG_HBVD5	LNMENITSG	0.000913	84.9	HLA-DPA10201-DPB12601	Full HBsAg
169	GDPALNMENITSGFL	Q998M2	HBSAG_HBVD5	LNMENITSG	0.000805	87.13	HLA-DPA10201-DPB12601	Full HBsAg
170	DPALNMENITSGFLG	Q998M2	HBSAG_HBVD5	LNMENITSG	0.001087	81.5	HLA-DPA10201-DPB12601	Full HBsAg
171	PALNMENITSGFLGP	Q998M2	HBSAG_HBVD5	MENITSGFL	0.001927	67.08	HLA-DPA10201-DPB12601	Full HBsAg
172	ALNMENITSGFLGPL	Q998M2	HBSAG_HBVD5	MENITSGFL	0.001846	68.31	HLA-DPA10201-DPB12601	Full HBsAg
173	LNMENITSGFLGPLL	Q998M2	HBSAG_HBVD5	ITSGFLGPL	0.001468	74.42	HLA-DPA10201-DPB12601	Full HBsAg
174	NMENITSGFLGPLLV	Q998M2	HBSAG_HBVD5	ITSGFLGPL	0.001632	71.69	HLA-DPA10201-DPB12601	Full HBsAg
175	MENITSGFLGPLLVL	Q998M2	HBSAG_HBVD5	ITSGFLGPL	0.001429	75.07	HLA-DPA10201-DPB12601	Full HBsAg
176	ENITSGFLGPLLVLQ	Q998M2	HBSAG_HBVD5	FLGPLLVLQ	0.00206	65.08	HLA-DPA10201-DPB12601	Full HBsAg
177	NITSGFLGPLLVLQA	Q998M2	HBSAG_HBVD5	FLGPLLVLQ	0.003799	46.37	HLA-DPA10201-DPB12601	Full HBsAg
178	ITSGFLGPLLVLQAG	Q998M2	HBSAG_HBVD5	FLGPLLVLQ	0.005567	34.69	HLA-DPA10201-DPB12601	Full HBsAg
179	TSGFLGPLLVLQAGF	Q998M2	HBSAG_HBVD5	FLGPLLVLQ	0.005057	37.46	HLA-DPA10201-DPB12601	Full HBsAg
180	SGFLGPLLVLQAGFF	Q998M2	HBSAG_HBVD5	FLGPLLVLQ	0.002806	55.83	HLA-DPA10201-DPB12601	Full HBsAg
181	GFLGPLLVLQAGFFL	Q998M2	HBSAG_HBVD5	FLGPLLVLQ	0.001348	76.58	HLA-DPA10201-DPB12601	Full HBsAg
182	FLGPLLVLQAGFFLL	Q998M2	HBSAG_HBVD5	LLVLQAGFF	0.000691	89.48	HLA-DPA10201-DPB12601	Full HBsAg
183	LGPLLVLQAGFFLLT	Q998M2	HBSAG_HBVD5	LLVLQAGFF	0.000744	88.39	HLA-DPA10201-DPB12601	Full HBsAg
184	GPLLVLQAGFFLLTR	Q998M2	HBSAG_HBVD5	LQAGFFLLT	0.001831	68.53	HLA-DPA10201-DPB12601	Full HBsAg
185	PLLVLQAGFFLLTRI	Q998M2	HBSAG_HBVD5	LQAGFFLLT	0.001317	77.16	HLA-DPA10201-DPB12601	Full HBsAg
186	LLVLQAGFFLLTRIL	Q998M2	HBSAG_HBVD5	LQAGFFLLT	0.00079	87.44	HLA-DPA10201-DPB12601	Full HBsAg
187	LVLQAGFFLLTRILT	Q998M2	HBSAG_HBVD5	LQAGFFLLT	0.000897	85.23	HLA-DPA10201-DPB12601	Full HBsAg
188	VLQAGFFLLTRILTI	Q998M2	HBSAG_HBVD5	FLLTRILTI	0.002774	56.2	HLA-DPA10201-DPB12601	Full HBsAg
189	LQAGFFLLTRILTIP	Q998M2	HBSAG_HBVD5	FLLTRILTI	0.014266	12.48	HLA-DPA10201-DPB12601	Full HBsAg
190	QAGFFLLTRILTIPQ	Q998M2	HBSAG_HBVD5	FLLTRILTI	0.026026	5.02	HLA-DPA10201-DPB12601	Full HBsAg
191	AGFFLLTRILTIPQS	Q998M2	HBSAG_HBVD5	FLLTRILTI	0.031539	3.6	HLA-DPA10201-DPB12601	Full HBsAg
192	GFFLLTRILTIPQSL	Q998M2	HBSAG_HBVD5	FLLTRILTI	0.018896	8.34	HLA-DPA10201-DPB12601	Full HBsAg
193	FFLLTRILTIPQSLD	Q998M2	HBSAG_HBVD5	RILTIPQSL	0.022656	6.29	HLA-DPA10201-DPB12601	Full HBsAg
194	FLLTRILTIPQSLDS	Q998M2	HBSAG_HBVD5	RILTIPQSL	0.033705	3.18	HLA-DPA10201-DPB12601	Full HBsAg
195	LLTRILTIPQSLDSW	Q998M2	HBSAG_HBVD5	RILTIPQSL	0.027222	4.66	HLA-DPA10201-DPB12601	Full HBsAg
196	LTRILTIPQSLDSWW	Q998M2	HBSAG_HBVD5	RILTIPQSL	0.015717	10.94	HLA-DPA10201-DPB12601	Full HBsAg
197	TRILTIPQSLDSWWT	Q998M2	HBSAG_HBVD5	RILTIPQSL	0.005432	35.39	HLA-DPA10201-DPB12601	Full HBsAg
198	RILTIPQSLDSWWTS	Q998M2	HBSAG_HBVD5	LTIPQSLDS	0.000984	83.52	HLA-DPA10201-DPB12601	Full HBsAg
199	ILTIPQSLDSWWTSL	Q998M2	HBSAG_HBVD5	LTIPQSLDS	0.0003	95	HLA-DPA10201-DPB12601	Full HBsAg
200	LTIPQSLDSWWTSLS	Q998M2	HBSAG_HBVD5	LDSWWTSLS	0.000287	95	HLA-DPA10201-DPB12601	Full HBsAg
201	TIPQSLDSWWTSLSF	Q998M2	HBSAG_HBVD5	LDSWWTSLS	0.000364	95	HLA-DPA10201-DPB12601	Full HBsAg
202	IPQSLDSWWTSLSFL	Q998M2	HBSAG_HBVD5	LDSWWTSLS	0.000269	95	HLA-DPA10201-DPB12601	Full HBsAg
203	PQSLDSWWTSLSFLG	Q998M2	HBSAG_HBVD5	LDSWWTSLS	0.000536	92.57	HLA-DPA10201-DPB12601	Full HBsAg
204	QSLDSWWTSLSFLGG	Q998M2	HBSAG_HBVD5	WTSLSFLGG	0.002264	62.35	HLA-DPA10201-DPB12601	Full HBsAg
205	SLDSWWTSLSFLGGT	Q998M2	HBSAG_HBVD5	WTSLSFLGG	0.003268	51.16	HLA-DPA10201-DPB12601	Full HBsAg
206	LDSWWTSLSFLGGTT	Q998M2	HBSAG_HBVD5	WTSLSFLGG	0.004515	40.86	HLA-DPA10201-DPB12601	Full HBsAg
207	DSWWTSLSFLGGTTV	Q998M2	HBSAG_HBVD5	WTSLSFLGG	0.004321	42.18	HLA-DPA10201-DPB12601	Full HBsAg
208	SWWTSLSFLGGTTVC	Q998M2	HBSAG_HBVD5	WTSLSFLGG	0.000828	86.65	HLA-DPA10201-DPB12601	Full HBsAg
209	WWTSLSFLGGTTVCL	Q998M2	HBSAG_HBVD5	LSFLGGTTV	0.000282	95	HLA-DPA10201-DPB12601	Full HBsAg
210	WTSLSFLGGTTVCLG	Q998M2	HBSAG_HBVD5	FLGGTTVCL	0.000524	92.81	HLA-DPA10201-DPB12601	Full HBsAg
211	TSLSFLGGTTVCLGQ	Q998M2	HBSAG_HBVD5	FLGGTTVCL	0.001266	78.1	HLA-DPA10201-DPB12601	Full HBsAg
212	SLSFLGGTTVCLGQN	Q998M2	HBSAG_HBVD5	FLGGTTVCL	0.002176	63.52	HLA-DPA10201-DPB12601	Full HBsAg
213	LSFLGGTTVCLGQNS	Q998M2	HBSAG_HBVD5	FLGGTTVCL	0.000804	87.15	HLA-DPA10201-DPB12601	Full HBsAg
214	SFLGGTTVCLGQNSQ	Q998M2	HBSAG_HBVD5	LGGTTVCLG	0.000419	94.88	HLA-DPA10201-DPB12601	Full HBsAg
215	FLGGTTVCLGQNSQS	Q998M2	HBSAG_HBVD5	TTVCLGQNS	0.000321	95	HLA-DPA10201-DPB12601	Full HBsAg
216	LGGTTVCLGQNSQSP	Q998M2	HBSAG_HBVD5	TVCLGQNSQ	0.000499	93.3	HLA-DPA10201-DPB12601	Full HBsAg
217	GGTTVCLGQNSQSPT	Q998M2	HBSAG_HBVD5	TVCLGQNSQ	0.000605	91.21	HLA-DPA10201-DPB12601	Full HBsAg
218	GTTVCLGQNSQSPTS	Q998M2	HBSAG_HBVD5	VCLGQNSQS	0.000407	95	HLA-DPA10201-DPB12601	Full HBsAg
219	TTVCLGQNSQSPTSN	Q998M2	HBSAG_HBVD5	LGQNSQSPT	0.000397	95	HLA-DPA10201-DPB12601	Full HBsAg
220	TVCLGQNSQSPTSNH	Q998M2	HBSAG_HBVD5	QNSQSPTSN	0.000684	89.63	HLA-DPA10201-DPB12601	Full HBsAg
221	VCLGQNSQSPTSNHS	Q998M2	HBSAG_HBVD5	QNSQSPTSN	0.00087	85.79	HLA-DPA10201-DPB12601	Full HBsAg
222	CLGQNSQSPTSNHSP	Q998M2	HBSAG_HBVD5	QNSQSPTSN	0.001303	77.42	HLA-DPA10201-DPB12601	Full HBsAg
223	LGQNSQSPTSNHSPT	Q998M2	HBSAG_HBVD5	QNSQSPTSN	0.001556	72.96	HLA-DPA10201-DPB12601	Full HBsAg
224	GQNSQSPTSNHSPTS	Q998M2	HBSAG_HBVD5	SQSPTSNHS	0.001283	77.79	HLA-DPA10201-DPB12601	Full HBsAg
225	QNSQSPTSNHSPTSC	Q998M2	HBSAG_HBVD5	SQSPTSNHS	0.000601	91.28	HLA-DPA10201-DPB12601	Full HBsAg
226	NSQSPTSNHSPTSCP	Q998M2	HBSAG_HBVD5	PTSNHSPTS	0.000511	93.06	HLA-DPA10201-DPB12601	Full HBsAg
227	SQSPTSNHSPTSCPP	Q998M2	HBSAG_HBVD5	PTSNHSPTS	0.000702	89.26	HLA-DPA10201-DPB12601	Full HBsAg
228	QSPTSNHSPTSCPPT	Q998M2	HBSAG_HBVD5	TSNHSPTSC	0.00057	91.9	HLA-DPA10201-DPB12601	Full HBsAg
229	SPTSNHSPTSCPPTC	Q998M2	HBSAG_HBVD5	TSNHSPTSC	0.00021	95	HLA-DPA10201-DPB12601	Full HBsAg
230	PTSNHSPTSCPPTCV	Q998M2	HBSAG_HBVD5	HSPTSCPPT	0.000233	95	HLA-DPA10201-DPB12601	Full HBsAg
231	TSNHSPTSCPPTCVG	Q998M2	HBSAG_HBVD5	HSPTSCPPT	0.000234	95	HLA-DPA10201-DPB12601	Full HBsAg
232	SNHSPTSCPPTCVGY	Q998M2	HBSAG_HBVD5	PTSCPPTCV	0.000192	95	HLA-DPA10201-DPB12601	Full HBsAg
233	NHSPTSCPPTCVGYR	Q998M2	HBSAG_HBVD5	PTSCPPTCV	0.000244	95	HLA-DPA10201-DPB12601	Full HBsAg
234	HSPTSCPPTCVGYRW	Q998M2	HBSAG_HBVD5	PTSCPPTCV	0.000129	95	HLA-DPA10201-DPB12601	Full HBsAg
235	SPTSCPPTCVGYRWM	Q998M2	HBSAG_HBVD5	TSCPPTCVG	5.9e-05	95	HLA-DPA10201-DPB12601	Full HBsAg
236	PTSCPPTCVGYRWMC	Q998M2	HBSAG_HBVD5	TSCPPTCVG	2e-05	95	HLA-DPA10201-DPB12601	Full HBsAg
237	TSCPPTCVGYRWMCL	Q998M2	HBSAG_HBVD5	CVGYRWMCL	3.8e-05	95	HLA-DPA10201-DPB12601	Full HBsAg
238	SCPPTCVGYRWMCLR	Q998M2	HBSAG_HBVD5	CVGYRWMCL	0.000128	95	HLA-DPA10201-DPB12601	Full HBsAg
239	CPPTCVGYRWMCLRR	Q998M2	HBSAG_HBVD5	CVGYRWMCL	0.000191	95	HLA-DPA10201-DPB12601	Full HBsAg
240	PPTCVGYRWMCLRRF	Q998M2	HBSAG_HBVD5	CVGYRWMCL	0.00041	95	HLA-DPA10201-DPB12601	Full HBsAg
241	PTCVGYRWMCLRRFI	Q998M2	HBSAG_HBVD5	YRWMCLRRF	0.000679	89.73	HLA-DPA10201-DPB12601	Full HBsAg
242	TCVGYRWMCLRRFII	Q998M2	HBSAG_HBVD5	YRWMCLRRF	0.000965	83.89	HLA-DPA10201-DPB12601	Full HBsAg
243	CVGYRWMCLRRFIIF	Q998M2	HBSAG_HBVD5	YRWMCLRRF	0.001025	82.71	HLA-DPA10201-DPB12601	Full HBsAg
244	VGYRWMCLRRFIIFL	Q998M2	HBSAG_HBVD5	YRWMCLRRF	0.000933	84.51	HLA-DPA10201-DPB12601	Full HBsAg
245	GYRWMCLRRFIIFLF	Q998M2	HBSAG_HBVD5	WMCLRRFII	0.000441	94.45	HLA-DPA10201-DPB12601	Full HBsAg
246	YRWMCLRRFIIFLFI	Q998M2	HBSAG_HBVD5	WMCLRRFII	0.000225	95	HLA-DPA10201-DPB12601	Full HBsAg
247	RWMCLRRFIIFLFIL	Q998M2	HBSAG_HBVD5	RRFIIFLFI	0.000215	95	HLA-DPA10201-DPB12601	Full HBsAg
248	WMCLRRFIIFLFILL	Q998M2	HBSAG_HBVD5	FIIFLFILL	0.000455	94.17	HLA-DPA10201-DPB12601	Full HBsAg
249	MCLRRFIIFLFILLL	Q998M2	HBSAG_HBVD5	FIIFLFILL	0.000824	86.74	HLA-DPA10201-DPB12601	Full HBsAg
250	CLRRFIIFLFILLLC	Q998M2	HBSAG_HBVD5	IIFLFILLL	0.000577	91.76	HLA-DPA10201-DPB12601	Full HBsAg
251	LRRFIIFLFILLLCL	Q998M2	HBSAG_HBVD5	FLFILLLCL	0.000708	89.13	HLA-DPA10201-DPB12601	Full HBsAg
252	RRFIIFLFILLLCLI	Q998M2	HBSAG_HBVD5	FLFILLLCL	0.000979	83.61	HLA-DPA10201-DPB12601	Full HBsAg
253	RFIIFLFILLLCLIF	Q998M2	HBSAG_HBVD5	FLFILLLCL	0.001031	82.6	HLA-DPA10201-DPB12601	Full HBsAg
254	FIIFLFILLLCLIFL	Q998M2	HBSAG_HBVD5	FLFILLLCL	0.000808	87.07	HLA-DPA10201-DPB12601	Full HBsAg
255	IIFLFILLLCLIFLL	Q998M2	HBSAG_HBVD5	FLFILLLCL	0.000445	94.37	HLA-DPA10201-DPB12601	Full HBsAg
256	IFLFILLLCLIFLLV	Q998M2	HBSAG_HBVD5	LLCLIFLLV	0.000248	95	HLA-DPA10201-DPB12601	Full HBsAg
257	FLFILLLCLIFLLVL	Q998M2	HBSAG_HBVD5	LLCLIFLLV	0.000257	95	HLA-DPA10201-DPB12601	Full HBsAg
258	LFILLLCLIFLLVLL	Q998M2	HBSAG_HBVD5	LLCLIFLLV	0.000273	95	HLA-DPA10201-DPB12601	Full HBsAg
259	FILLLCLIFLLVLLD	Q998M2	HBSAG_HBVD5	LLCLIFLLV	0.000533	92.63	HLA-DPA10201-DPB12601	Full HBsAg
260	ILLLCLIFLLVLLDY	Q998M2	HBSAG_HBVD5	LIFLLVLLD	0.00042	94.86	HLA-DPA10201-DPB12601	Full HBsAg
261	LLLCLIFLLVLLDYQ	Q998M2	HBSAG_HBVD5	LIFLLVLLD	0.000564	92.02	HLA-DPA10201-DPB12601	Full HBsAg
262	LLCLIFLLVLLDYQG	Q998M2	HBSAG_HBVD5	LIFLLVLLD	0.00074	88.47	HLA-DPA10201-DPB12601	Full HBsAg
263	LCLIFLLVLLDYQGM	Q998M2	HBSAG_HBVD5	LIFLLVLLD	0.000569	91.92	HLA-DPA10201-DPB12601	Full HBsAg
264	CLIFLLVLLDYQGML	Q998M2	HBSAG_HBVD5	LIFLLVLLD	0.000476	93.75	HLA-DPA10201-DPB12601	Full HBsAg
265	LIFLLVLLDYQGMLP	Q998M2	HBSAG_HBVD5	VLLDYQGML	0.000688	89.55	HLA-DPA10201-DPB12601	Full HBsAg
266	IFLLVLLDYQGMLPV	Q998M2	HBSAG_HBVD5	LDYQGMLPV	0.000881	85.56	HLA-DPA10201-DPB12601	Full HBsAg
267	FLLVLLDYQGMLPVC	Q998M2	HBSAG_HBVD5	LDYQGMLPV	0.000487	93.54	HLA-DPA10201-DPB12601	Full HBsAg
268	LLVLLDYQGMLPVCP	Q998M2	HBSAG_HBVD5	LDYQGMLPV	0.000847	86.26	HLA-DPA10201-DPB12601	Full HBsAg
269	LVLLDYQGMLPVCPL	Q998M2	HBSAG_HBVD5	LDYQGMLPV	0.000769	87.87	HLA-DPA10201-DPB12601	Full HBsAg
270	VLLDYQGMLPVCPLI	Q998M2	HBSAG_HBVD5	YQGMLPVCP	0.000743	88.41	HLA-DPA10201-DPB12601	Full HBsAg
271	LLDYQGMLPVCPLIP	Q998M2	HBSAG_HBVD5	YQGMLPVCP	0.001021	82.79	HLA-DPA10201-DPB12601	Full HBsAg
272	LDYQGMLPVCPLIPG	Q998M2	HBSAG_HBVD5	YQGMLPVCP	0.001036	82.5	HLA-DPA10201-DPB12601	Full HBsAg
273	DYQGMLPVCPLIPGS	Q998M2	HBSAG_HBVD5	MLPVCPLIP	0.000816	86.9	HLA-DPA10201-DPB12601	Full HBsAg
274	YQGMLPVCPLIPGSS	Q998M2	HBSAG_HBVD5	MLPVCPLIP	0.000806	87.11	HLA-DPA10201-DPB12601	Full HBsAg
275	QGMLPVCPLIPGSST	Q998M2	HBSAG_HBVD5	MLPVCPLIP	0.000642	90.47	HLA-DPA10201-DPB12601	Full HBsAg
276	GMLPVCPLIPGSSTT	Q998M2	HBSAG_HBVD5	VCPLIPGSS	0.00053	92.69	HLA-DPA10201-DPB12601	Full HBsAg
277	MLPVCPLIPGSSTTS	Q998M2	HBSAG_HBVD5	VCPLIPGSS	0.000555	92.19	HLA-DPA10201-DPB12601	Full HBsAg
278	LPVCPLIPGSSTTST	Q998M2	HBSAG_HBVD5	VCPLIPGSS	0.000392	95	HLA-DPA10201-DPB12601	Full HBsAg
279	PVCPLIPGSSTTSTG	Q998M2	HBSAG_HBVD5	LIPGSSTTS	0.00035	95	HLA-DPA10201-DPB12601	Full HBsAg
280	VCPLIPGSSTTSTGP	Q998M2	HBSAG_HBVD5	LIPGSSTTS	0.000537	92.55	HLA-DPA10201-DPB12601	Full HBsAg
281	CPLIPGSSTTSTGPC	Q998M2	HBSAG_HBVD5	LIPGSSTTS	0.000287	95	HLA-DPA10201-DPB12601	Full HBsAg
282	PLIPGSSTTSTGPCR	Q998M2	HBSAG_HBVD5	SSTTSTGPC	0.00052	92.89	HLA-DPA10201-DPB12601	Full HBsAg
283	LIPGSSTTSTGPCRT	Q998M2	HBSAG_HBVD5	SSTTSTGPC	0.000569	91.92	HLA-DPA10201-DPB12601	Full HBsAg
284	IPGSSTTSTGPCRTC	Q998M2	HBSAG_HBVD5	SSTTSTGPC	0.00024	95	HLA-DPA10201-DPB12601	Full HBsAg
285	PGSSTTSTGPCRTCT	Q998M2	HBSAG_HBVD5	TTSTGPCRT	0.000139	95	HLA-DPA10201-DPB12601	Full HBsAg
286	GSSTTSTGPCRTCTT	Q998M2	HBSAG_HBVD5	TTSTGPCRT	0.000148	95	HLA-DPA10201-DPB12601	Full HBsAg
287	SSTTSTGPCRTCTTP	Q998M2	HBSAG_HBVD5	TSTGPCRTC	0.000117	95	HLA-DPA10201-DPB12601	Full HBsAg
288	STTSTGPCRTCTTPA	Q998M2	HBSAG_HBVD5	TGPCRTCTT	9.5e-05	95	HLA-DPA10201-DPB12601	Full HBsAg
289	TTSTGPCRTCTTPAQ	Q998M2	HBSAG_HBVD5	TGPCRTCTT	0.000121	95	HLA-DPA10201-DPB12601	Full HBsAg
290	TSTGPCRTCTTPAQG	Q998M2	HBSAG_HBVD5	RTCTTPAQG	0.000609	91.13	HLA-DPA10201-DPB12601	Full HBsAg
291	STGPCRTCTTPAQGT	Q998M2	HBSAG_HBVD5	RTCTTPAQG	0.003393	49.93	HLA-DPA10201-DPB12601	Full HBsAg
292	TGPCRTCTTPAQGTS	Q998M2	HBSAG_HBVD5	RTCTTPAQG	0.005849	33.3	HLA-DPA10201-DPB12601	Full HBsAg
293	GPCRTCTTPAQGTSM	Q998M2	HBSAG_HBVD5	RTCTTPAQG	0.005294	36.14	HLA-DPA10201-DPB12601	Full HBsAg
294	PCRTCTTPAQGTSMY	Q998M2	HBSAG_HBVD5	RTCTTPAQG	0.001379	76	HLA-DPA10201-DPB12601	Full HBsAg
295	CRTCTTPAQGTSMYP	Q998M2	HBSAG_HBVD5	RTCTTPAQG	0.000301	95	HLA-DPA10201-DPB12601	Full HBsAg
296	RTCTTPAQGTSMYPS	Q998M2	HBSAG_HBVD5	AQGTSMYPS	0.000651	90.3	HLA-DPA10201-DPB12601	Full HBsAg
297	TCTTPAQGTSMYPSC	Q998M2	HBSAG_HBVD5	AQGTSMYPS	0.000557	92.15	HLA-DPA10201-DPB12601	Full HBsAg
298	CTTPAQGTSMYPSCC	Q998M2	HBSAG_HBVD5	AQGTSMYPS	0.00031	95	HLA-DPA10201-DPB12601	Full HBsAg
299	TTPAQGTSMYPSCCC	Q998M2	HBSAG_HBVD5	AQGTSMYPS	0.000147	95	HLA-DPA10201-DPB12601	Full HBsAg
300	TPAQGTSMYPSCCCT	Q998M2	HBSAG_HBVD5	AQGTSMYPS	7.3e-05	95	HLA-DPA10201-DPB12601	Full HBsAg
301	PAQGTSMYPSCCCTK	Q998M2	HBSAG_HBVD5	MYPSCCCTK	6.6e-05	95	HLA-DPA10201-DPB12601	Full HBsAg
302	AQGTSMYPSCCCTKP	Q998M2	HBSAG_HBVD5	MYPSCCCTK	8.8e-05	95	HLA-DPA10201-DPB12601	Full HBsAg
303	QGTSMYPSCCCTKPS	Q998M2	HBSAG_HBVD5	MYPSCCCTK	8.9e-05	95	HLA-DPA10201-DPB12601	Full HBsAg
304	GTSMYPSCCCTKPSD	Q998M2	HBSAG_HBVD5	MYPSCCCTK	0.000107	95	HLA-DPA10201-DPB12601	Full HBsAg
305	TSMYPSCCCTKPSDG	Q998M2	HBSAG_HBVD5	MYPSCCCTK	8.2e-05	95	HLA-DPA10201-DPB12601	Full HBsAg
306	SMYPSCCCTKPSDGN	Q998M2	HBSAG_HBVD5	CCCTKPSDG	6.1e-05	95	HLA-DPA10201-DPB12601	Full HBsAg
307	MYPSCCCTKPSDGNC	Q998M2	HBSAG_HBVD5	CCCTKPSDG	2.9e-05	95	HLA-DPA10201-DPB12601	Full HBsAg
308	YPSCCCTKPSDGNCT	Q998M2	HBSAG_HBVD5	CCCTKPSDG	2.7e-05	95	HLA-DPA10201-DPB12601	Full HBsAg
309	PSCCCTKPSDGNCTC	Q998M2	HBSAG_HBVD5	CCCTKPSDG	1.7e-05	95	HLA-DPA10201-DPB12601	Full HBsAg
310	SCCCTKPSDGNCTCI	Q998M2	HBSAG_HBVD5	CCCTKPSDG	7e-06	95	HLA-DPA10201-DPB12601	Full HBsAg
311	CCCTKPSDGNCTCIP	Q998M2	HBSAG_HBVD5	SDGNCTCIP	1.6e-05	95	HLA-DPA10201-DPB12601	Full HBsAg
312	CCTKPSDGNCTCIPI	Q998M2	HBSAG_HBVD5	DGNCTCIPI	6.2e-05	95	HLA-DPA10201-DPB12601	Full HBsAg
313	CTKPSDGNCTCIPIP	Q998M2	HBSAG_HBVD5	DGNCTCIPI	0.000167	95	HLA-DPA10201-DPB12601	Full HBsAg
314	TKPSDGNCTCIPIPS	Q998M2	HBSAG_HBVD5	DGNCTCIPI	0.000207	95	HLA-DPA10201-DPB12601	Full HBsAg
315	KPSDGNCTCIPIPSS	Q998M2	HBSAG_HBVD5	DGNCTCIPI	0.000261	95	HLA-DPA10201-DPB12601	Full HBsAg
316	PSDGNCTCIPIPSSW	Q998M2	HBSAG_HBVD5	DGNCTCIPI	0.000176	95	HLA-DPA10201-DPB12601	Full HBsAg
317	SDGNCTCIPIPSSWA	Q998M2	HBSAG_HBVD5	CTCIPIPSS	0.000156	95	HLA-DPA10201-DPB12601	Full HBsAg
318	DGNCTCIPIPSSWAF	Q998M2	HBSAG_HBVD5	CTCIPIPSS	0.000169	95	HLA-DPA10201-DPB12601	Full HBsAg
319	GNCTCIPIPSSWAFG	Q998M2	HBSAG_HBVD5	CIPIPSSWA	0.000118	95	HLA-DPA10201-DPB12601	Full HBsAg
320	NCTCIPIPSSWAFGK	Q998M2	HBSAG_HBVD5	CIPIPSSWA	0.000214	95	HLA-DPA10201-DPB12601	Full HBsAg
321	CTCIPIPSSWAFGKF	Q998M2	HBSAG_HBVD5	IPSSWAFGK	0.000234	95	HLA-DPA10201-DPB12601	Full HBsAg
322	TCIPIPSSWAFGKFL	Q998M2	HBSAG_HBVD5	PSSWAFGKF	0.000277	95	HLA-DPA10201-DPB12601	Full HBsAg
323	CIPIPSSWAFGKFLW	Q998M2	HBSAG_HBVD5	PSSWAFGKF	0.000248	95	HLA-DPA10201-DPB12601	Full HBsAg
324	IPIPSSWAFGKFLWE	Q998M2	HBSAG_HBVD5	WAFGKFLWE	0.001255	78.31	HLA-DPA10201-DPB12601	Full HBsAg
325	PIPSSWAFGKFLWEW	Q998M2	HBSAG_HBVD5	WAFGKFLWE	0.001861	68.08	HLA-DPA10201-DPB12601	Full HBsAg
326	IPSSWAFGKFLWEWA	Q998M2	HBSAG_HBVD5	WAFGKFLWE	0.003978	44.86	HLA-DPA10201-DPB12601	Full HBsAg
327	PSSWAFGKFLWEWAS	Q998M2	HBSAG_HBVD5	WAFGKFLWE	0.005633	34.37	HLA-DPA10201-DPB12601	Full HBsAg
328	SSWAFGKFLWEWASA	Q998M2	HBSAG_HBVD5	WAFGKFLWE	0.001475	74.3	HLA-DPA10201-DPB12601	Full HBsAg
329	SWAFGKFLWEWASAR	Q998M2	HBSAG_HBVD5	FLWEWASAR	0.001538	73.26	HLA-DPA10201-DPB12601	Full HBsAg
330	WAFGKFLWEWASARF	Q998M2	HBSAG_HBVD5	FLWEWASAR	0.001585	72.48	HLA-DPA10201-DPB12601	Full HBsAg
331	AFGKFLWEWASARFS	Q998M2	HBSAG_HBVD5	FLWEWASAR	0.002922	54.58	HLA-DPA10201-DPB12601	Full HBsAg
332	FGKFLWEWASARFSW	Q998M2	HBSAG_HBVD5	WEWASARFS	0.003854	45.91	HLA-DPA10201-DPB12601	Full HBsAg
333	GKFLWEWASARFSWL	Q998M2	HBSAG_HBVD5	WASARFSWL	0.008544	23.11	HLA-DPA10201-DPB12601	Full HBsAg
334	KFLWEWASARFSWLS	Q998M2	HBSAG_HBVD5	WASARFSWL	0.011158	16.97	HLA-DPA10201-DPB12601	Full HBsAg
335	FLWEWASARFSWLSL	Q998M2	HBSAG_HBVD5	WASARFSWL	0.008211	24.06	HLA-DPA10201-DPB12601	Full HBsAg
336	LWEWASARFSWLSLL	Q998M2	HBSAG_HBVD5	WASARFSWL	0.005833	33.38	HLA-DPA10201-DPB12601	Full HBsAg
337	WEWASARFSWLSLLV	Q998M2	HBSAG_HBVD5	WASARFSWL	0.005375	35.7	HLA-DPA10201-DPB12601	Full HBsAg
338	EWASARFSWLSLLVP	Q998M2	HBSAG_HBVD5	RFSWLSLLV	0.009871	19.67	HLA-DPA10201-DPB12601	Full HBsAg
339	WASARFSWLSLLVPF	Q998M2	HBSAG_HBVD5	RFSWLSLLV	0.010388	18.52	HLA-DPA10201-DPB12601	Full HBsAg
340	ASARFSWLSLLVPFV	Q998M2	HBSAG_HBVD5	RFSWLSLLV	0.011131	17.02	HLA-DPA10201-DPB12601	Full HBsAg
341	SARFSWLSLLVPFVQ	Q998M2	HBSAG_HBVD5	RFSWLSLLV	0.008586	22.99	HLA-DPA10201-DPB12601	Full HBsAg
342	ARFSWLSLLVPFVQW	Q998M2	HBSAG_HBVD5	WLSLLVPFV	0.004422	41.49	HLA-DPA10201-DPB12601	Full HBsAg
343	RFSWLSLLVPFVQWF	Q998M2	HBSAG_HBVD5	WLSLLVPFV	0.002628	57.86	HLA-DPA10201-DPB12601	Full HBsAg
344	FSWLSLLVPFVQWFV	Q998M2	HBSAG_HBVD5	WLSLLVPFV	0.000788	87.48	HLA-DPA10201-DPB12601	Full HBsAg
345	SWLSLLVPFVQWFVG	Q998M2	HBSAG_HBVD5	LSLLVPFVQ	0.000547	92.35	HLA-DPA10201-DPB12601	Full HBsAg
346	WLSLLVPFVQWFVGL	Q998M2	HBSAG_HBVD5	LLVPFVQWF	0.000386	95	HLA-DPA10201-DPB12601	Full HBsAg
347	LSLLVPFVQWFVGLS	Q998M2	HBSAG_HBVD5	FVQWFVGLS	0.000449	94.29	HLA-DPA10201-DPB12601	Full HBsAg
348	SLLVPFVQWFVGLSP	Q998M2	HBSAG_HBVD5	FVQWFVGLS	0.001285	77.75	HLA-DPA10201-DPB12601	Full HBsAg
349	LLVPFVQWFVGLSPT	Q998M2	HBSAG_HBVD5	FVQWFVGLS	0.001778	69.34	HLA-DPA10201-DPB12601	Full HBsAg
350	LVPFVQWFVGLSPTV	Q998M2	HBSAG_HBVD5	FVQWFVGLS	0.002309	61.75	HLA-DPA10201-DPB12601	Full HBsAg
351	VPFVQWFVGLSPTVW	Q998M2	HBSAG_HBVD5	FVQWFVGLS	0.002309	61.75	HLA-DPA10201-DPB12601	Full HBsAg
352	PFVQWFVGLSPTVWL	Q998M2	HBSAG_HBVD5	FVGLSPTVW	0.00219	63.33	HLA-DPA10201-DPB12601	Full HBsAg
353	FVQWFVGLSPTVWLS	Q998M2	HBSAG_HBVD5	FVGLSPTVW	0.003285	50.99	HLA-DPA10201-DPB12601	Full HBsAg
354	VQWFVGLSPTVWLSV	Q998M2	HBSAG_HBVD5	FVGLSPTVW	0.003513	48.81	HLA-DPA10201-DPB12601	Full HBsAg
355	QWFVGLSPTVWLSVI	Q998M2	HBSAG_HBVD5	FVGLSPTVW	0.002746	56.51	HLA-DPA10201-DPB12601	Full HBsAg
356	WFVGLSPTVWLSVIW	Q998M2	HBSAG_HBVD5	FVGLSPTVW	0.001432	75.02	HLA-DPA10201-DPB12601	Full HBsAg
357	FVGLSPTVWLSVIWM	Q998M2	HBSAG_HBVD5	LSPTVWLSV	0.000679	89.73	HLA-DPA10201-DPB12601	Full HBsAg
358	VGLSPTVWLSVIWMM	Q998M2	HBSAG_HBVD5	LSPTVWLSV	0.000468	93.91	HLA-DPA10201-DPB12601	Full HBsAg
359	GLSPTVWLSVIWMMW	Q998M2	HBSAG_HBVD5	VWLSVIWMM	0.000353	95	HLA-DPA10201-DPB12601	Full HBsAg
360	LSPTVWLSVIWMMWY	Q998M2	HBSAG_HBVD5	VWLSVIWMM	0.000307	95	HLA-DPA10201-DPB12601	Full HBsAg
361	SPTVWLSVIWMMWYW	Q998M2	HBSAG_HBVD5	VWLSVIWMM	0.000218	95	HLA-DPA10201-DPB12601	Full HBsAg
362	PTVWLSVIWMMWYWG	Q998M2	HBSAG_HBVD5	VWLSVIWMM	0.000119	95	HLA-DPA10201-DPB12601	Full HBsAg
363	TVWLSVIWMMWYWGP	Q998M2	HBSAG_HBVD5	LSVIWMMWY	0.000102	95	HLA-DPA10201-DPB12601	Full HBsAg
364	VWLSVIWMMWYWGPS	Q998M2	HBSAG_HBVD5	WMMWYWGPS	0.000115	95	HLA-DPA10201-DPB12601	Full HBsAg
365	WLSVIWMMWYWGPSL	Q998M2	HBSAG_HBVD5	WMMWYWGPS	0.000137	95	HLA-DPA10201-DPB12601	Full HBsAg
366	LSVIWMMWYWGPSLY	Q998M2	HBSAG_HBVD5	WMMWYWGPS	0.000315	95	HLA-DPA10201-DPB12601	Full HBsAg
367	SVIWMMWYWGPSLYN	Q998M2	HBSAG_HBVD5	MWYWGPSLY	0.000993	83.34	HLA-DPA10201-DPB12601	Full HBsAg
368	VIWMMWYWGPSLYNT	Q998M2	HBSAG_HBVD5	MWYWGPSLY	0.001811	68.84	HLA-DPA10201-DPB12601	Full HBsAg
369	IWMMWYWGPSLYNTL	Q998M2	HBSAG_HBVD5	YWGPSLYNT	0.001954	66.68	HLA-DPA10201-DPB12601	Full HBsAg
370	WMMWYWGPSLYNTLS	Q998M2	HBSAG_HBVD5	YWGPSLYNT	0.002423	60.23	HLA-DPA10201-DPB12601	Full HBsAg
371	MMWYWGPSLYNTLSP	Q998M2	HBSAG_HBVD5	YWGPSLYNT	0.003408	49.79	HLA-DPA10201-DPB12601	Full HBsAg
372	MWYWGPSLYNTLSPF	Q998M2	HBSAG_HBVD5	YWGPSLYNT	0.002391	60.65	HLA-DPA10201-DPB12601	Full HBsAg
373	WYWGPSLYNTLSPFL	Q998M2	HBSAG_HBVD5	LYNTLSPFL	0.001917	67.24	HLA-DPA10201-DPB12601	Full HBsAg
374	YWGPSLYNTLSPFLP	Q998M2	HBSAG_HBVD5	LYNTLSPFL	0.0029	54.79	HLA-DPA10201-DPB12601	Full HBsAg
375	WGPSLYNTLSPFLPL	Q998M2	HBSAG_HBVD5	LYNTLSPFL	0.003901	45.5	HLA-DPA10201-DPB12601	Full HBsAg
376	GPSLYNTLSPFLPLL	Q998M2	HBSAG_HBVD5	LYNTLSPFL	0.003612	47.93	HLA-DPA10201-DPB12601	Full HBsAg
377	PSLYNTLSPFLPLLP	Q998M2	HBSAG_HBVD5	YNTLSPFLP	0.003617	47.89	HLA-DPA10201-DPB12601	Full HBsAg
378	SLYNTLSPFLPLLPI	Q998M2	HBSAG_HBVD5	LSPFLPLLP	0.002565	58.58	HLA-DPA10201-DPB12601	Full HBsAg
379	LYNTLSPFLPLLPIF	Q998M2	HBSAG_HBVD5	LSPFLPLLP	0.001709	70.42	HLA-DPA10201-DPB12601	Full HBsAg
380	YNTLSPFLPLLPIFF	Q998M2	HBSAG_HBVD5	LSPFLPLLP	0.001808	68.88	HLA-DPA10201-DPB12601	Full HBsAg
381	NTLSPFLPLLPIFFY	Q998M2	HBSAG_HBVD5	FLPLLPIFF	0.002028	65.56	HLA-DPA10201-DPB12601	Full HBsAg
382	TLSPFLPLLPIFFYL	Q998M2	HBSAG_HBVD5	FLPLLPIFF	0.001657	71.28	HLA-DPA10201-DPB12601	Full HBsAg
383	LSPFLPLLPIFFYLW	Q998M2	HBSAG_HBVD5	FLPLLPIFF	0.001233	78.72	HLA-DPA10201-DPB12601	Full HBsAg
384	SPFLPLLPIFFYLWV	Q998M2	HBSAG_HBVD5	FLPLLPIFF	0.000954	84.1	HLA-DPA10201-DPB12601	Full HBsAg
385	PFLPLLPIFFYLWVY	Q998M2	HBSAG_HBVD5	FLPLLPIFF	0.000304	95	HLA-DPA10201-DPB12601	Full HBsAg
386	FLPLLPIFFYLWVYI	Q998M2	HBSAG_HBVD5	IFFYLWVYI	0.000264	95	HLA-DPA10201-DPB12601	Full HBsAg
1	MGAPLSTTRRGMGQN	Q99HR4	HBSAG_HBVF4	LSTTRRGMG	0.001248	78.44	HLA-DPA10201-DPB12601	Full HBsAg
2	GAPLSTTRRGMGQNL	Q99HR4	HBSAG_HBVF4	LSTTRRGMG	0.000925	84.67	HLA-DPA10201-DPB12601	Full HBsAg
3	APLSTTRRGMGQNLS	Q99HR4	HBSAG_HBVF4	RRGMGQNLS	0.001685	70.81	HLA-DPA10201-DPB12601	Full HBsAg
4	PLSTTRRGMGQNLSV	Q99HR4	HBSAG_HBVF4	RRGMGQNLS	0.004496	40.99	HLA-DPA10201-DPB12601	Full HBsAg
5	LSTTRRGMGQNLSVP	Q99HR4	HBSAG_HBVF4	RRGMGQNLS	0.011173	16.94	HLA-DPA10201-DPB12601	Full HBsAg
6	STTRRGMGQNLSVPN	Q99HR4	HBSAG_HBVF4	RRGMGQNLS	0.015886	10.79	HLA-DPA10201-DPB12601	Full HBsAg
7	TTRRGMGQNLSVPNP	Q99HR4	HBSAG_HBVF4	RGMGQNLSV	0.011537	16.31	HLA-DPA10201-DPB12601	Full HBsAg
8	TRRGMGQNLSVPNPL	Q99HR4	HBSAG_HBVF4	MGQNLSVPN	0.005481	35.13	HLA-DPA10201-DPB12601	Full HBsAg
9	RRGMGQNLSVPNPLG	Q99HR4	HBSAG_HBVF4	MGQNLSVPN	0.007519	26.37	HLA-DPA10201-DPB12601	Full HBsAg
10	RGMGQNLSVPNPLGF	Q99HR4	HBSAG_HBVF4	QNLSVPNPL	0.004389	41.71	HLA-DPA10201-DPB12601	Full HBsAg
11	GMGQNLSVPNPLGFF	Q99HR4	HBSAG_HBVF4	QNLSVPNPL	0.003906	45.46	HLA-DPA10201-DPB12601	Full HBsAg
12	MGQNLSVPNPLGFFP	Q99HR4	HBSAG_HBVF4	LSVPNPLGF	0.003269	51.15	HLA-DPA10201-DPB12601	Full HBsAg
13	GQNLSVPNPLGFFPE	Q99HR4	HBSAG_HBVF4	LSVPNPLGF	0.003667	47.47	HLA-DPA10201-DPB12601	Full HBsAg
14	QNLSVPNPLGFFPEH	Q99HR4	HBSAG_HBVF4	LSVPNPLGF	0.001689	70.75	HLA-DPA10201-DPB12601	Full HBsAg
15	NLSVPNPLGFFPEHQ	Q99HR4	HBSAG_HBVF4	PLGFFPEHQ	0.000736	88.55	HLA-DPA10201-DPB12601	Full HBsAg
16	LSVPNPLGFFPEHQL	Q99HR4	HBSAG_HBVF4	LGFFPEHQL	0.001969	66.45	HLA-DPA10201-DPB12601	Full HBsAg
17	SVPNPLGFFPEHQLD	Q99HR4	HBSAG_HBVF4	LGFFPEHQL	0.007584	26.16	HLA-DPA10201-DPB12601	Full HBsAg
18	VPNPLGFFPEHQLDP	Q99HR4	HBSAG_HBVF4	LGFFPEHQL	0.017535	9.32	HLA-DPA10201-DPB12601	Full HBsAg
19	PNPLGFFPEHQLDPL	Q99HR4	HBSAG_HBVF4	LGFFPEHQL	0.014139	12.63	HLA-DPA10201-DPB12601	Full HBsAg
20	NPLGFFPEHQLDPLF	Q99HR4	HBSAG_HBVF4	LGFFPEHQL	0.003915	45.38	HLA-DPA10201-DPB12601	Full HBsAg
21	PLGFFPEHQLDPLFR	Q99HR4	HBSAG_HBVF4	FFPEHQLDP	0.001238	78.62	HLA-DPA10201-DPB12601	Full HBsAg
22	LGFFPEHQLDPLFRA	Q99HR4	HBSAG_HBVF4	HQLDPLFRA	0.000943	84.32	HLA-DPA10201-DPB12601	Full HBsAg
23	GFFPEHQLDPLFRAN	Q99HR4	HBSAG_HBVF4	HQLDPLFRA	0.002142	63.97	HLA-DPA10201-DPB12601	Full HBsAg
24	FFPEHQLDPLFRANS	Q99HR4	HBSAG_HBVF4	HQLDPLFRA	0.003057	53.24	HLA-DPA10201-DPB12601	Full HBsAg
25	FPEHQLDPLFRANSS	Q99HR4	HBSAG_HBVF4	HQLDPLFRA	0.003725	46.98	HLA-DPA10201-DPB12601	Full HBsAg
26	PEHQLDPLFRANSSS	Q99HR4	HBSAG_HBVF4	HQLDPLFRA	0.002819	55.68	HLA-DPA10201-DPB12601	Full HBsAg
27	EHQLDPLFRANSSSP	Q99HR4	HBSAG_HBVF4	LDPLFRANS	0.002088	64.69	HLA-DPA10201-DPB12601	Full HBsAg
28	HQLDPLFRANSSSPD	Q99HR4	HBSAG_HBVF4	FRANSSSPD	0.006818	29	HLA-DPA10201-DPB12601	Full HBsAg
29	QLDPLFRANSSSPDW	Q99HR4	HBSAG_HBVF4	FRANSSSPD	0.010044	19.25	HLA-DPA10201-DPB12601	Full HBsAg
30	LDPLFRANSSSPDWD	Q99HR4	HBSAG_HBVF4	FRANSSSPD	0.017279	9.53	HLA-DPA10201-DPB12601	Full HBsAg
31	DPLFRANSSSPDWDF	Q99HR4	HBSAG_HBVF4	FRANSSSPD	0.017484	9.36	HLA-DPA10201-DPB12601	Full HBsAg
32	PLFRANSSSPDWDFN	Q99HR4	HBSAG_HBVF4	FRANSSSPD	0.007914	25.05	HLA-DPA10201-DPB12601	Full HBsAg
33	LFRANSSSPDWDFNK	Q99HR4	HBSAG_HBVF4	FRANSSSPD	0.002835	55.5	HLA-DPA10201-DPB12601	Full HBsAg
34	FRANSSSPDWDFNKN	Q99HR4	HBSAG_HBVF4	ANSSSPDWD	0.001058	82.07	HLA-DPA10201-DPB12601	Full HBsAg
35	RANSSSPDWDFNKNK	Q99HR4	HBSAG_HBVF4	SSSPDWDFN	0.000578	91.74	HLA-DPA10201-DPB12601	Full HBsAg
36	ANSSSPDWDFNKNKD	Q99HR4	HBSAG_HBVF4	SSPDWDFNK	0.000523	92.83	HLA-DPA10201-DPB12601	Full HBsAg
37	NSSSPDWDFNKNKDT	Q99HR4	HBSAG_HBVF4	WDFNKNKDT	0.001006	83.09	HLA-DPA10201-DPB12601	Full HBsAg
38	SSSPDWDFNKNKDTW	Q99HR4	HBSAG_HBVF4	WDFNKNKDT	0.0014	75.61	HLA-DPA10201-DPB12601	Full HBsAg
39	SSPDWDFNKNKDTWP	Q99HR4	HBSAG_HBVF4	WDFNKNKDT	0.001787	69.2	HLA-DPA10201-DPB12601	Full HBsAg
40	SPDWDFNKNKDTWPM	Q99HR4	HBSAG_HBVF4	WDFNKNKDT	0.001745	69.83	HLA-DPA10201-DPB12601	Full HBsAg
41	PDWDFNKNKDTWPMA	Q99HR4	HBSAG_HBVF4	WDFNKNKDT	0.001094	81.37	HLA-DPA10201-DPB12601	Full HBsAg
42	DWDFNKNKDTWPMAN	Q99HR4	HBSAG_HBVF4	FNKNKDTWP	0.000668	89.96	HLA-DPA10201-DPB12601	Full HBsAg
43	WDFNKNKDTWPMANK	Q99HR4	HBSAG_HBVF4	NKDTWPMAN	0.000714	89.01	HLA-DPA10201-DPB12601	Full HBsAg
44	DFNKNKDTWPMANKV	Q99HR4	HBSAG_HBVF4	DTWPMANKV	0.002052	65.2	HLA-DPA10201-DPB12601	Full HBsAg
45	FNKNKDTWPMANKVG	Q99HR4	HBSAG_HBVF4	DTWPMANKV	0.005283	36.2	HLA-DPA10201-DPB12601	Full HBsAg
46	NKNKDTWPMANKVGV	Q99HR4	HBSAG_HBVF4	DTWPMANKV	0.007063	28.02	HLA-DPA10201-DPB12601	Full HBsAg
47	KNKDTWPMANKVGVG	Q99HR4	HBSAG_HBVF4	DTWPMANKV	0.008781	22.42	HLA-DPA10201-DPB12601	Full HBsAg
48	NKDTWPMANKVGVGG	Q99HR4	HBSAG_HBVF4	DTWPMANKV	0.002519	59.1	HLA-DPA10201-DPB12601	Full HBsAg
49	KDTWPMANKVGVGGY	Q99HR4	HBSAG_HBVF4	PMANKVGVG	0.00111	81.05	HLA-DPA10201-DPB12601	Full HBsAg
50	DTWPMANKVGVGGYG	Q99HR4	HBSAG_HBVF4	PMANKVGVG	0.001001	83.18	HLA-DPA10201-DPB12601	Full HBsAg
51	TWPMANKVGVGGYGP	Q99HR4	HBSAG_HBVF4	MANKVGVGG	0.000907	85.02	HLA-DPA10201-DPB12601	Full HBsAg
52	WPMANKVGVGGYGPG	Q99HR4	HBSAG_HBVF4	KVGVGGYGP	0.000608	91.15	HLA-DPA10201-DPB12601	Full HBsAg
53	PMANKVGVGGYGPGF	Q99HR4	HBSAG_HBVF4	KVGVGGYGP	0.000511	93.06	HLA-DPA10201-DPB12601	Full HBsAg
54	MANKVGVGGYGPGFT	Q99HR4	HBSAG_HBVF4	KVGVGGYGP	0.000553	92.23	HLA-DPA10201-DPB12601	Full HBsAg
55	ANKVGVGGYGPGFTP	Q99HR4	HBSAG_HBVF4	VGVGGYGPG	0.000566	91.98	HLA-DPA10201-DPB12601	Full HBsAg
56	NKVGVGGYGPGFTPP	Q99HR4	HBSAG_HBVF4	VGGYGPGFT	0.000617	90.97	HLA-DPA10201-DPB12601	Full HBsAg
57	KVGVGGYGPGFTPPH	Q99HR4	HBSAG_HBVF4	VGGYGPGFT	0.000978	83.63	HLA-DPA10201-DPB12601	Full HBsAg
58	VGVGGYGPGFTPPHG	Q99HR4	HBSAG_HBVF4	YGPGFTPPH	0.000858	86.03	HLA-DPA10201-DPB12601	Full HBsAg
59	GVGGYGPGFTPPHGG	Q99HR4	HBSAG_HBVF4	YGPGFTPPH	0.001139	80.49	HLA-DPA10201-DPB12601	Full HBsAg
60	VGGYGPGFTPPHGGL	Q99HR4	HBSAG_HBVF4	YGPGFTPPH	0.00103	82.62	HLA-DPA10201-DPB12601	Full HBsAg
61	GGYGPGFTPPHGGLL	Q99HR4	HBSAG_HBVF4	FTPPHGGLL	0.002237	62.71	HLA-DPA10201-DPB12601	Full HBsAg
62	GYGPGFTPPHGGLLG	Q99HR4	HBSAG_HBVF4	FTPPHGGLL	0.005368	35.74	HLA-DPA10201-DPB12601	Full HBsAg
63	YGPGFTPPHGGLLGW	Q99HR4	HBSAG_HBVF4	FTPPHGGLL	0.005477	35.15	HLA-DPA10201-DPB12601	Full HBsAg
64	GPGFTPPHGGLLGWS	Q99HR4	HBSAG_HBVF4	FTPPHGGLL	0.006493	30.32	HLA-DPA10201-DPB12601	Full HBsAg
65	PGFTPPHGGLLGWSP	Q99HR4	HBSAG_HBVF4	FTPPHGGLL	0.002303	61.83	HLA-DPA10201-DPB12601	Full HBsAg
66	GFTPPHGGLLGWSPQ	Q99HR4	HBSAG_HBVF4	FTPPHGGLL	0.000747	88.33	HLA-DPA10201-DPB12601	Full HBsAg
67	FTPPHGGLLGWSPQA	Q99HR4	HBSAG_HBVF4	PHGGLLGWS	0.000417	94.92	HLA-DPA10201-DPB12601	Full HBsAg
68	TPPHGGLLGWSPQAQ	Q99HR4	HBSAG_HBVF4	LLGWSPQAQ	0.000647	90.38	HLA-DPA10201-DPB12601	Full HBsAg
69	PPHGGLLGWSPQAQG	Q99HR4	HBSAG_HBVF4	LLGWSPQAQ	0.001682	70.86	HLA-DPA10201-DPB12601	Full HBsAg
70	PHGGLLGWSPQAQGV	Q99HR4	HBSAG_HBVF4	LLGWSPQAQ	0.002763	56.32	HLA-DPA10201-DPB12601	Full HBsAg
71	HGGLLGWSPQAQGVL	Q99HR4	HBSAG_HBVF4	LLGWSPQAQ	0.002595	58.23	HLA-DPA10201-DPB12601	Full HBsAg
72	GGLLGWSPQAQGVLT	Q99HR4	HBSAG_HBVF4	LLGWSPQAQ	0.00135	76.54	HLA-DPA10201-DPB12601	Full HBsAg
73	GLLGWSPQAQGVLTT	Q99HR4	HBSAG_HBVF4	WSPQAQGVL	0.000839	86.43	HLA-DPA10201-DPB12601	Full HBsAg
74	LLGWSPQAQGVLTTL	Q99HR4	HBSAG_HBVF4	WSPQAQGVL	0.000505	93.18	HLA-DPA10201-DPB12601	Full HBsAg
75	LGWSPQAQGVLTTLP	Q99HR4	HBSAG_HBVF4	QAQGVLTTL	0.000593	91.44	HLA-DPA10201-DPB12601	Full HBsAg
76	GWSPQAQGVLTTLPA	Q99HR4	HBSAG_HBVF4	QGVLTTLPA	0.001154	80.2	HLA-DPA10201-DPB12601	Full HBsAg
77	WSPQAQGVLTTLPAD	Q99HR4	HBSAG_HBVF4	QGVLTTLPA	0.002428	60.16	HLA-DPA10201-DPB12601	Full HBsAg
78	SPQAQGVLTTLPADP	Q99HR4	HBSAG_HBVF4	QGVLTTLPA	0.00664	29.72	HLA-DPA10201-DPB12601	Full HBsAg
79	PQAQGVLTTLPADPP	Q99HR4	HBSAG_HBVF4	QGVLTTLPA	0.011998	15.56	HLA-DPA10201-DPB12601	Full HBsAg
80	QAQGVLTTLPADPPP	Q99HR4	HBSAG_HBVF4	VLTTLPADP	0.012074	15.44	HLA-DPA10201-DPB12601	Full HBsAg
81	AQGVLTTLPADPPPA	Q99HR4	HBSAG_HBVF4	VLTTLPADP	0.012562	14.71	HLA-DPA10201-DPB12601	Full HBsAg
82	QGVLTTLPADPPPAS	Q99HR4	HBSAG_HBVF4	LTTLPADPP	0.008862	22.19	HLA-DPA10201-DPB12601	Full HBsAg
83	GVLTTLPADPPPAST	Q99HR4	HBSAG_HBVF4	LTTLPADPP	0.002266	62.32	HLA-DPA10201-DPB12601	Full HBsAg
84	VLTTLPADPPPASTN	Q99HR4	HBSAG_HBVF4	TLPADPPPA	0.001616	71.96	HLA-DPA10201-DPB12601	Full HBsAg
85	LTTLPADPPPASTNR	Q99HR4	HBSAG_HBVF4	LPADPPPAS	0.001116	80.94	HLA-DPA10201-DPB12601	Full HBsAg
86	TTLPADPPPASTNRR	Q99HR4	HBSAG_HBVF4	PADPPPAST	0.000968	83.83	HLA-DPA10201-DPB12601	Full HBsAg
87	TLPADPPPASTNRRS	Q99HR4	HBSAG_HBVF4	ADPPPASTN	0.000625	90.81	HLA-DPA10201-DPB12601	Full HBsAg
88	LPADPPPASTNRRSG	Q99HR4	HBSAG_HBVF4	ADPPPASTN	0.000381	95	HLA-DPA10201-DPB12601	Full HBsAg
89	PADPPPASTNRRSGR	Q99HR4	HBSAG_HBVF4	PPPASTNRR	0.000428	94.7	HLA-DPA10201-DPB12601	Full HBsAg
90	ADPPPASTNRRSGRK	Q99HR4	HBSAG_HBVF4	PASTNRRSG	0.000459	94.09	HLA-DPA10201-DPB12601	Full HBsAg
91	DPPPASTNRRSGRKP	Q99HR4	HBSAG_HBVF4	PASTNRRSG	0.000527	92.75	HLA-DPA10201-DPB12601	Full HBsAg
92	PPPASTNRRSGRKPT	Q99HR4	HBSAG_HBVF4	PASTNRRSG	0.000322	95	HLA-DPA10201-DPB12601	Full HBsAg
93	PPASTNRRSGRKPTP	Q99HR4	HBSAG_HBVF4	NRRSGRKPT	0.000557	92.15	HLA-DPA10201-DPB12601	Full HBsAg
94	PASTNRRSGRKPTPV	Q99HR4	HBSAG_HBVF4	RSGRKPTPV	0.001054	82.15	HLA-DPA10201-DPB12601	Full HBsAg
95	ASTNRRSGRKPTPVS	Q99HR4	HBSAG_HBVF4	RSGRKPTPV	0.003243	51.4	HLA-DPA10201-DPB12601	Full HBsAg
96	STNRRSGRKPTPVSP	Q99HR4	HBSAG_HBVF4	RSGRKPTPV	0.0076	26.1	HLA-DPA10201-DPB12601	Full HBsAg
97	TNRRSGRKPTPVSPP	Q99HR4	HBSAG_HBVF4	RSGRKPTPV	0.011416	16.52	HLA-DPA10201-DPB12601	Full HBsAg
98	NRRSGRKPTPVSPPL	Q99HR4	HBSAG_HBVF4	RSGRKPTPV	0.005201	36.64	HLA-DPA10201-DPB12601	Full HBsAg
99	RRSGRKPTPVSPPLR	Q99HR4	HBSAG_HBVF4	RKPTPVSPP	0.003439	49.5	HLA-DPA10201-DPB12601	Full HBsAg
100	RSGRKPTPVSPPLRD	Q99HR4	HBSAG_HBVF4	RKPTPVSPP	0.00545	35.3	HLA-DPA10201-DPB12601	Full HBsAg
101	SGRKPTPVSPPLRDT	Q99HR4	HBSAG_HBVF4	RKPTPVSPP	0.003438	49.5	HLA-DPA10201-DPB12601	Full HBsAg
102	GRKPTPVSPPLRDTH	Q99HR4	HBSAG_HBVF4	PTPVSPPLR	0.00233	61.47	HLA-DPA10201-DPB12601	Full HBsAg
103	RKPTPVSPPLRDTHP	Q99HR4	HBSAG_HBVF4	TPVSPPLRD	0.002248	62.56	HLA-DPA10201-DPB12601	Full HBsAg
104	KPTPVSPPLRDTHPQ	Q99HR4	HBSAG_HBVF4	PVSPPLRDT	0.001439	74.9	HLA-DPA10201-DPB12601	Full HBsAg
105	PTPVSPPLRDTHPQA	Q99HR4	HBSAG_HBVF4	VSPPLRDTH	0.000649	90.34	HLA-DPA10201-DPB12601	Full HBsAg
106	TPVSPPLRDTHPQAM	Q99HR4	HBSAG_HBVF4	LRDTHPQAM	0.00919	21.34	HLA-DPA10201-DPB12601	Full HBsAg
107	PVSPPLRDTHPQAMQ	Q99HR4	HBSAG_HBVF4	LRDTHPQAM	0.018036	8.94	HLA-DPA10201-DPB12601	Full HBsAg
108	VSPPLRDTHPQAMQW	Q99HR4	HBSAG_HBVF4	LRDTHPQAM	0.018462	8.64	HLA-DPA10201-DPB12601	Full HBsAg
109	SPPLRDTHPQAMQWN	Q99HR4	HBSAG_HBVF4	LRDTHPQAM	0.022645	6.3	HLA-DPA10201-DPB12601	Full HBsAg
110	PPLRDTHPQAMQWNS	Q99HR4	HBSAG_HBVF4	LRDTHPQAM	0.012651	14.58	HLA-DPA10201-DPB12601	Full HBsAg
111	PLRDTHPQAMQWNST	Q99HR4	HBSAG_HBVF4	LRDTHPQAM	0.003294	50.9	HLA-DPA10201-DPB12601	Full HBsAg
112	LRDTHPQAMQWNSTQ	Q99HR4	HBSAG_HBVF4	THPQAMQWN	0.000673	89.86	HLA-DPA10201-DPB12601	Full HBsAg
113	RDTHPQAMQWNSTQF	Q99HR4	HBSAG_HBVF4	PQAMQWNST	0.000658	90.16	HLA-DPA10201-DPB12601	Full HBsAg
114	DTHPQAMQWNSTQFH	Q99HR4	HBSAG_HBVF4	MQWNSTQFH	0.001308	77.32	HLA-DPA10201-DPB12601	Full HBsAg
115	THPQAMQWNSTQFHQ	Q99HR4	HBSAG_HBVF4	MQWNSTQFH	0.002542	58.84	HLA-DPA10201-DPB12601	Full HBsAg
116	HPQAMQWNSTQFHQA	Q99HR4	HBSAG_HBVF4	WNSTQFHQA	0.023625	5.88	HLA-DPA10201-DPB12601	Full HBsAg
117	PQAMQWNSTQFHQAL	Q99HR4	HBSAG_HBVF4	WNSTQFHQA	0.030551	3.82	HLA-DPA10201-DPB12601	Full HBsAg
118	QAMQWNSTQFHQALL	Q99HR4	HBSAG_HBVF4	WNSTQFHQA	0.031678	3.57	HLA-DPA10201-DPB12601	Full HBsAg
119	AMQWNSTQFHQALLD	Q99HR4	HBSAG_HBVF4	WNSTQFHQA	0.055168	1.14	HLA-DPA10201-DPB12601	Full HBsAg
120	MQWNSTQFHQALLDP	Q99HR4	HBSAG_HBVF4	WNSTQFHQA	0.022921	6.17	HLA-DPA10201-DPB12601	Full HBsAg
121	QWNSTQFHQALLDPR	Q99HR4	HBSAG_HBVF4	WNSTQFHQA	0.013052	14.01	HLA-DPA10201-DPB12601	Full HBsAg
122	WNSTQFHQALLDPRV	Q99HR4	HBSAG_HBVF4	TQFHQALLD	0.010201	18.89	HLA-DPA10201-DPB12601	Full HBsAg
123	NSTQFHQALLDPRVR	Q99HR4	HBSAG_HBVF4	FHQALLDPR	0.014399	12.33	HLA-DPA10201-DPB12601	Full HBsAg
124	STQFHQALLDPRVRA	Q99HR4	HBSAG_HBVF4	FHQALLDPR	0.015637	11.02	HLA-DPA10201-DPB12601	Full HBsAg
125	TQFHQALLDPRVRAL	Q99HR4	HBSAG_HBVF4	FHQALLDPR	0.005752	33.78	HLA-DPA10201-DPB12601	Full HBsAg
126	QFHQALLDPRVRALY	Q99HR4	HBSAG_HBVF4	LLDPRVRAL	0.002557	58.67	HLA-DPA10201-DPB12601	Full HBsAg
127	FHQALLDPRVRALYF	Q99HR4	HBSAG_HBVF4	LLDPRVRAL	0.001553	73.01	HLA-DPA10201-DPB12601	Full HBsAg
128	HQALLDPRVRALYFP	Q99HR4	HBSAG_HBVF4	LLDPRVRAL	0.002339	61.35	HLA-DPA10201-DPB12601	Full HBsAg
129	QALLDPRVRALYFPA	Q99HR4	HBSAG_HBVF4	RVRALYFPA	0.001873	67.9	HLA-DPA10201-DPB12601	Full HBsAg
130	ALLDPRVRALYFPAG	Q99HR4	HBSAG_HBVF4	RVRALYFPA	0.005423	35.44	HLA-DPA10201-DPB12601	Full HBsAg
131	LLDPRVRALYFPAGG	Q99HR4	HBSAG_HBVF4	VRALYFPAG	0.012135	15.35	HLA-DPA10201-DPB12601	Full HBsAg
132	LDPRVRALYFPAGGS	Q99HR4	HBSAG_HBVF4	VRALYFPAG	0.01798	8.98	HLA-DPA10201-DPB12601	Full HBsAg
133	DPRVRALYFPAGGSS	Q99HR4	HBSAG_HBVF4	VRALYFPAG	0.019039	8.25	HLA-DPA10201-DPB12601	Full HBsAg
134	PRVRALYFPAGGSSS	Q99HR4	HBSAG_HBVF4	VRALYFPAG	0.011195	16.9	HLA-DPA10201-DPB12601	Full HBsAg
135	RVRALYFPAGGSSSE	Q99HR4	HBSAG_HBVF4	RALYFPAGG	0.00616	31.8	HLA-DPA10201-DPB12601	Full HBsAg
136	VRALYFPAGGSSSET	Q99HR4	HBSAG_HBVF4	YFPAGGSSS	0.0045	40.96	HLA-DPA10201-DPB12601	Full HBsAg
137	RALYFPAGGSSSETQ	Q99HR4	HBSAG_HBVF4	YFPAGGSSS	0.004442	41.35	HLA-DPA10201-DPB12601	Full HBsAg
138	ALYFPAGGSSSETQN	Q99HR4	HBSAG_HBVF4	YFPAGGSSS	0.001166	79.96	HLA-DPA10201-DPB12601	Full HBsAg
139	LYFPAGGSSSETQNP	Q99HR4	HBSAG_HBVF4	AGGSSSETQ	0.000528	92.73	HLA-DPA10201-DPB12601	Full HBsAg
140	YFPAGGSSSETQNPA	Q99HR4	HBSAG_HBVF4	AGGSSSETQ	0.000525	92.79	HLA-DPA10201-DPB12601	Full HBsAg
141	FPAGGSSSETQNPAP	Q99HR4	HBSAG_HBVF4	GSSSETQNP	0.000479	93.7	HLA-DPA10201-DPB12601	Full HBsAg
142	PAGGSSSETQNPAPT	Q99HR4	HBSAG_HBVF4	SSSETQNPA	0.000665	90.02	HLA-DPA10201-DPB12601	Full HBsAg
143	AGGSSSETQNPAPTI	Q99HR4	HBSAG_HBVF4	SETQNPAPT	0.001067	81.89	HLA-DPA10201-DPB12601	Full HBsAg
144	GGSSSETQNPAPTIA	Q99HR4	HBSAG_HBVF4	SETQNPAPT	0.001514	73.65	HLA-DPA10201-DPB12601	Full HBsAg
145	GSSSETQNPAPTIAS	Q99HR4	HBSAG_HBVF4	ETQNPAPTI	0.00208	64.8	HLA-DPA10201-DPB12601	Full HBsAg
146	SSSETQNPAPTIASL	Q99HR4	HBSAG_HBVF4	ETQNPAPTI	0.001535	73.31	HLA-DPA10201-DPB12601	Full HBsAg
147	SSETQNPAPTIASLT	Q99HR4	HBSAG_HBVF4	QNPAPTIAS	0.00167	71.06	HLA-DPA10201-DPB12601	Full HBsAg
148	SETQNPAPTIASLTS	Q99HR4	HBSAG_HBVF4	QNPAPTIAS	0.00231	61.73	HLA-DPA10201-DPB12601	Full HBsAg
149	ETQNPAPTIASLTSS	Q99HR4	HBSAG_HBVF4	PAPTIASLT	0.002282	62.11	HLA-DPA10201-DPB12601	Full HBsAg
150	TQNPAPTIASLTSSI	Q99HR4	HBSAG_HBVF4	PAPTIASLT	0.002291	61.99	HLA-DPA10201-DPB12601	Full HBsAg
151	QNPAPTIASLTSSIF	Q99HR4	HBSAG_HBVF4	IASLTSSIF	0.002935	54.45	HLA-DPA10201-DPB12601	Full HBsAg
152	NPAPTIASLTSSIFS	Q99HR4	HBSAG_HBVF4	IASLTSSIF	0.004821	38.89	HLA-DPA10201-DPB12601	Full HBsAg
153	PAPTIASLTSSIFSK	Q99HR4	HBSAG_HBVF4	IASLTSSIF	0.010831	17.63	HLA-DPA10201-DPB12601	Full HBsAg
154	APTIASLTSSIFSKT	Q99HR4	HBSAG_HBVF4	IASLTSSIF	0.013283	13.71	HLA-DPA10201-DPB12601	Full HBsAg
155	PTIASLTSSIFSKTG	Q99HR4	HBSAG_HBVF4	LTSSIFSKT	0.012187	15.27	HLA-DPA10201-DPB12601	Full HBsAg
156	TIASLTSSIFSKTGG	Q99HR4	HBSAG_HBVF4	LTSSIFSKT	0.016824	9.93	HLA-DPA10201-DPB12601	Full HBsAg
157	IASLTSSIFSKTGGP	Q99HR4	HBSAG_HBVF4	LTSSIFSKT	0.031739	3.55	HLA-DPA10201-DPB12601	Full HBsAg
158	ASLTSSIFSKTGGPA	Q99HR4	HBSAG_HBVF4	LTSSIFSKT	0.013257	13.74	HLA-DPA10201-DPB12601	Full HBsAg
159	SLTSSIFSKTGGPAM	Q99HR4	HBSAG_HBVF4	LTSSIFSKT	0.003472	49.19	HLA-DPA10201-DPB12601	Full HBsAg
160	LTSSIFSKTGGPAMN	Q99HR4	HBSAG_HBVF4	IFSKTGGPA	0.004905	38.37	HLA-DPA10201-DPB12601	Full HBsAg
161	TSSIFSKTGGPAMNM	Q99HR4	HBSAG_HBVF4	IFSKTGGPA	0.004852	38.7	HLA-DPA10201-DPB12601	Full HBsAg
162	SSIFSKTGGPAMNMD	Q99HR4	HBSAG_HBVF4	FSKTGGPAM	0.004737	39.42	HLA-DPA10201-DPB12601	Full HBsAg
163	SIFSKTGGPAMNMDS	Q99HR4	HBSAG_HBVF4	KTGGPAMNM	0.003596	48.07	HLA-DPA10201-DPB12601	Full HBsAg
164	IFSKTGGPAMNMDSI	Q99HR4	HBSAG_HBVF4	KTGGPAMNM	0.002936	54.44	HLA-DPA10201-DPB12601	Full HBsAg
165	FSKTGGPAMNMDSIT	Q99HR4	HBSAG_HBVF4	KTGGPAMNM	0.001092	81.41	HLA-DPA10201-DPB12601	Full HBsAg
166	SKTGGPAMNMDSITS	Q99HR4	HBSAG_HBVF4	AMNMDSITS	0.000338	95	HLA-DPA10201-DPB12601	Full HBsAg
167	KTGGPAMNMDSITSG	Q99HR4	HBSAG_HBVF4	MNMDSITSG	0.000707	89.15	HLA-DPA10201-DPB12601	Full HBsAg
168	TGGPAMNMDSITSGL	Q99HR4	HBSAG_HBVF4	MNMDSITSG	0.000871	85.76	HLA-DPA10201-DPB12601	Full HBsAg
169	GGPAMNMDSITSGLL	Q99HR4	HBSAG_HBVF4	MDSITSGLL	0.001333	76.86	HLA-DPA10201-DPB12601	Full HBsAg
170	GPAMNMDSITSGLLG	Q99HR4	HBSAG_HBVF4	MDSITSGLL	0.002798	55.92	HLA-DPA10201-DPB12601	Full HBsAg
171	PAMNMDSITSGLLGP	Q99HR4	HBSAG_HBVF4	MDSITSGLL	0.005153	36.9	HLA-DPA10201-DPB12601	Full HBsAg
172	AMNMDSITSGLLGPL	Q99HR4	HBSAG_HBVF4	MDSITSGLL	0.003853	45.91	HLA-DPA10201-DPB12601	Full HBsAg
173	MNMDSITSGLLGPLL	Q99HR4	HBSAG_HBVF4	MDSITSGLL	0.001969	66.45	HLA-DPA10201-DPB12601	Full HBsAg
174	NMDSITSGLLGPLLV	Q99HR4	HBSAG_HBVF4	ITSGLLGPL	0.001603	72.18	HLA-DPA10201-DPB12601	Full HBsAg
175	MDSITSGLLGPLLVL	Q99HR4	HBSAG_HBVF4	ITSGLLGPL	0.001432	75.02	HLA-DPA10201-DPB12601	Full HBsAg
176	DSITSGLLGPLLVLQ	Q99HR4	HBSAG_HBVF4	ITSGLLGPL	0.00132	77.1	HLA-DPA10201-DPB12601	Full HBsAg
177	SITSGLLGPLLVLQA	Q99HR4	HBSAG_HBVF4	LLGPLLVLQ	0.00156	72.89	HLA-DPA10201-DPB12601	Full HBsAg
178	ITSGLLGPLLVLQAV	Q99HR4	HBSAG_HBVF4	LLGPLLVLQ	0.001902	67.46	HLA-DPA10201-DPB12601	Full HBsAg
179	TSGLLGPLLVLQAVC	Q99HR4	HBSAG_HBVF4	LLGPLLVLQ	0.00107	81.84	HLA-DPA10201-DPB12601	Full HBsAg
180	SGLLGPLLVLQAVCF	Q99HR4	HBSAG_HBVF4	LGPLLVLQA	0.000807	87.09	HLA-DPA10201-DPB12601	Full HBsAg
181	GLLGPLLVLQAVCFL	Q99HR4	HBSAG_HBVF4	LLVLQAVCF	0.000532	92.65	HLA-DPA10201-DPB12601	Full HBsAg
182	LLGPLLVLQAVCFLL	Q99HR4	HBSAG_HBVF4	LLVLQAVCF	0.000406	95	HLA-DPA10201-DPB12601	Full HBsAg
183	LGPLLVLQAVCFLLT	Q99HR4	HBSAG_HBVF4	LLVLQAVCF	0.000423	94.8	HLA-DPA10201-DPB12601	Full HBsAg
184	GPLLVLQAVCFLLTK	Q99HR4	HBSAG_HBVF4	LQAVCFLLT	0.000988	83.44	HLA-DPA10201-DPB12601	Full HBsAg
185	PLLVLQAVCFLLTKI	Q99HR4	HBSAG_HBVF4	LQAVCFLLT	0.000724	88.8	HLA-DPA10201-DPB12601	Full HBsAg
186	LLVLQAVCFLLTKIL	Q99HR4	HBSAG_HBVF4	LQAVCFLLT	0.000494	93.4	HLA-DPA10201-DPB12601	Full HBsAg
187	LVLQAVCFLLTKILT	Q99HR4	HBSAG_HBVF4	LQAVCFLLT	0.000444	94.39	HLA-DPA10201-DPB12601	Full HBsAg
188	VLQAVCFLLTKILTI	Q99HR4	HBSAG_HBVF4	FLLTKILTI	0.000818	86.86	HLA-DPA10201-DPB12601	Full HBsAg
189	LQAVCFLLTKILTIP	Q99HR4	HBSAG_HBVF4	FLLTKILTI	0.003209	51.74	HLA-DPA10201-DPB12601	Full HBsAg
190	QAVCFLLTKILTIPQ	Q99HR4	HBSAG_HBVF4	FLLTKILTI	0.006643	29.7	HLA-DPA10201-DPB12601	Full HBsAg
191	AVCFLLTKILTIPQS	Q99HR4	HBSAG_HBVF4	FLLTKILTI	0.008974	21.88	HLA-DPA10201-DPB12601	Full HBsAg
192	VCFLLTKILTIPQSL	Q99HR4	HBSAG_HBVF4	FLLTKILTI	0.005279	36.22	HLA-DPA10201-DPB12601	Full HBsAg
193	CFLLTKILTIPQSLD	Q99HR4	HBSAG_HBVF4	KILTIPQSL	0.012893	14.24	HLA-DPA10201-DPB12601	Full HBsAg
194	FLLTKILTIPQSLDS	Q99HR4	HBSAG_HBVF4	KILTIPQSL	0.024152	5.68	HLA-DPA10201-DPB12601	Full HBsAg
195	LLTKILTIPQSLDSW	Q99HR4	HBSAG_HBVF4	KILTIPQSL	0.020003	7.65	HLA-DPA10201-DPB12601	Full HBsAg
196	LTKILTIPQSLDSWW	Q99HR4	HBSAG_HBVF4	KILTIPQSL	0.010474	18.35	HLA-DPA10201-DPB12601	Full HBsAg
197	TKILTIPQSLDSWWT	Q99HR4	HBSAG_HBVF4	ILTIPQSLD	0.00388	45.68	HLA-DPA10201-DPB12601	Full HBsAg
198	KILTIPQSLDSWWTS	Q99HR4	HBSAG_HBVF4	LTIPQSLDS	0.001058	82.07	HLA-DPA10201-DPB12601	Full HBsAg
199	ILTIPQSLDSWWTSL	Q99HR4	HBSAG_HBVF4	LTIPQSLDS	0.0003	95	HLA-DPA10201-DPB12601	Full HBsAg
200	LTIPQSLDSWWTSLN	Q99HR4	HBSAG_HBVF4	LDSWWTSLN	0.00037	95	HLA-DPA10201-DPB12601	Full HBsAg
201	TIPQSLDSWWTSLNF	Q99HR4	HBSAG_HBVF4	LDSWWTSLN	0.000437	94.53	HLA-DPA10201-DPB12601	Full HBsAg
202	IPQSLDSWWTSLNFL	Q99HR4	HBSAG_HBVF4	LDSWWTSLN	0.000368	95	HLA-DPA10201-DPB12601	Full HBsAg
203	PQSLDSWWTSLNFLG	Q99HR4	HBSAG_HBVF4	LDSWWTSLN	0.000561	92.08	HLA-DPA10201-DPB12601	Full HBsAg
204	QSLDSWWTSLNFLGG	Q99HR4	HBSAG_HBVF4	WTSLNFLGG	0.001836	68.46	HLA-DPA10201-DPB12601	Full HBsAg
205	SLDSWWTSLNFLGGL	Q99HR4	HBSAG_HBVF4	WTSLNFLGG	0.001687	70.78	HLA-DPA10201-DPB12601	Full HBsAg
206	LDSWWTSLNFLGGLP	Q99HR4	HBSAG_HBVF4	WTSLNFLGG	0.005661	34.23	HLA-DPA10201-DPB12601	Full HBsAg
207	DSWWTSLNFLGGLPG	Q99HR4	HBSAG_HBVF4	WTSLNFLGG	0.007524	26.35	HLA-DPA10201-DPB12601	Full HBsAg
208	SWWTSLNFLGGLPGC	Q99HR4	HBSAG_HBVF4	WTSLNFLGG	0.001653	71.35	HLA-DPA10201-DPB12601	Full HBsAg
209	WWTSLNFLGGLPGCP	Q99HR4	HBSAG_HBVF4	LNFLGGLPG	0.001189	79.54	HLA-DPA10201-DPB12601	Full HBsAg
210	WTSLNFLGGLPGCPG	Q99HR4	HBSAG_HBVF4	LNFLGGLPG	0.001389	75.82	HLA-DPA10201-DPB12601	Full HBsAg
211	TSLNFLGGLPGCPGQ	Q99HR4	HBSAG_HBVF4	LNFLGGLPG	0.000907	85.02	HLA-DPA10201-DPB12601	Full HBsAg
212	SLNFLGGLPGCPGQN	Q99HR4	HBSAG_HBVF4	FLGGLPGCP	0.00059	91.5	HLA-DPA10201-DPB12601	Full HBsAg
213	LNFLGGLPGCPGQNS	Q99HR4	HBSAG_HBVF4	FLGGLPGCP	0.00037	95	HLA-DPA10201-DPB12601	Full HBsAg
214	NFLGGLPGCPGQNSQ	Q99HR4	HBSAG_HBVF4	LGGLPGCPG	0.00027	95	HLA-DPA10201-DPB12601	Full HBsAg
215	FLGGLPGCPGQNSQS	Q99HR4	HBSAG_HBVF4	LPGCPGQNS	0.000209	95	HLA-DPA10201-DPB12601	Full HBsAg
216	LGGLPGCPGQNSQSP	Q99HR4	HBSAG_HBVF4	LPGCPGQNS	0.000228	95	HLA-DPA10201-DPB12601	Full HBsAg
217	GGLPGCPGQNSQSPT	Q99HR4	HBSAG_HBVF4	LPGCPGQNS	0.000212	95	HLA-DPA10201-DPB12601	Full HBsAg
218	GLPGCPGQNSQSPTS	Q99HR4	HBSAG_HBVF4	PGQNSQSPT	0.000182	95	HLA-DPA10201-DPB12601	Full HBsAg
219	LPGCPGQNSQSPTSN	Q99HR4	HBSAG_HBVF4	QNSQSPTSN	0.00042	94.86	HLA-DPA10201-DPB12601	Full HBsAg
220	PGCPGQNSQSPTSNH	Q99HR4	HBSAG_HBVF4	QNSQSPTSN	0.000845	86.3	HLA-DPA10201-DPB12601	Full HBsAg
221	GCPGQNSQSPTSNHL	Q99HR4	HBSAG_HBVF4	QNSQSPTSN	0.001087	81.5	HLA-DPA10201-DPB12601	Full HBsAg
222	CPGQNSQSPTSNHLP	Q99HR4	HBSAG_HBVF4	QNSQSPTSN	0.001721	70.22	HLA-DPA10201-DPB12601	Full HBsAg
223	PGQNSQSPTSNHLPT	Q99HR4	HBSAG_HBVF4	SQSPTSNHL	0.002328	61.49	HLA-DPA10201-DPB12601	Full HBsAg
224	GQNSQSPTSNHLPTS	Q99HR4	HBSAG_HBVF4	SQSPTSNHL	0.002271	62.25	HLA-DPA10201-DPB12601	Full HBsAg
225	QNSQSPTSNHLPTSC	Q99HR4	HBSAG_HBVF4	SQSPTSNHL	0.000844	86.32	HLA-DPA10201-DPB12601	Full HBsAg
226	NSQSPTSNHLPTSCP	Q99HR4	HBSAG_HBVF4	PTSNHLPTS	0.000359	95	HLA-DPA10201-DPB12601	Full HBsAg
227	SQSPTSNHLPTSCPP	Q99HR4	HBSAG_HBVF4	PTSNHLPTS	0.000568	91.94	HLA-DPA10201-DPB12601	Full HBsAg
228	QSPTSNHLPTSCPPT	Q99HR4	HBSAG_HBVF4	TSNHLPTSC	0.000494	93.4	HLA-DPA10201-DPB12601	Full HBsAg
229	SPTSNHLPTSCPPTC	Q99HR4	HBSAG_HBVF4	HLPTSCPPT	0.000248	95	HLA-DPA10201-DPB12601	Full HBsAg
230	PTSNHLPTSCPPTCP	Q99HR4	HBSAG_HBVF4	HLPTSCPPT	0.000327	95	HLA-DPA10201-DPB12601	Full HBsAg
231	TSNHLPTSCPPTCPG	Q99HR4	HBSAG_HBVF4	HLPTSCPPT	0.000365	95	HLA-DPA10201-DPB12601	Full HBsAg
232	SNHLPTSCPPTCPGY	Q99HR4	HBSAG_HBVF4	HLPTSCPPT	0.000174	95	HLA-DPA10201-DPB12601	Full HBsAg
233	NHLPTSCPPTCPGYR	Q99HR4	HBSAG_HBVF4	LPTSCPPTC	9.3e-05	95	HLA-DPA10201-DPB12601	Full HBsAg
234	HLPTSCPPTCPGYRW	Q99HR4	HBSAG_HBVF4	TSCPPTCPG	4.6e-05	95	HLA-DPA10201-DPB12601	Full HBsAg
235	LPTSCPPTCPGYRWM	Q99HR4	HBSAG_HBVF4	TSCPPTCPG	2.5e-05	95	HLA-DPA10201-DPB12601	Full HBsAg
236	PTSCPPTCPGYRWMC	Q99HR4	HBSAG_HBVF4	TSCPPTCPG	1.8e-05	95	HLA-DPA10201-DPB12601	Full HBsAg
237	TSCPPTCPGYRWMCL	Q99HR4	HBSAG_HBVF4	TCPGYRWMC	9e-06	95	HLA-DPA10201-DPB12601	Full HBsAg
238	SCPPTCPGYRWMCLR	Q99HR4	HBSAG_HBVF4	TCPGYRWMC	1.1e-05	95	HLA-DPA10201-DPB12601	Full HBsAg
239	CPPTCPGYRWMCLRR	Q99HR4	HBSAG_HBVF4	PGYRWMCLR	1.3e-05	95	HLA-DPA10201-DPB12601	Full HBsAg
240	PPTCPGYRWMCLRRF	Q99HR4	HBSAG_HBVF4	YRWMCLRRF	0.000259	95	HLA-DPA10201-DPB12601	Full HBsAg
241	PTCPGYRWMCLRRFI	Q99HR4	HBSAG_HBVF4	YRWMCLRRF	0.000721	88.86	HLA-DPA10201-DPB12601	Full HBsAg
242	TCPGYRWMCLRRFII	Q99HR4	HBSAG_HBVF4	YRWMCLRRF	0.00112	80.86	HLA-DPA10201-DPB12601	Full HBsAg
243	CPGYRWMCLRRFIIF	Q99HR4	HBSAG_HBVF4	YRWMCLRRF	0.001188	79.55	HLA-DPA10201-DPB12601	Full HBsAg
244	PGYRWMCLRRFIIFL	Q99HR4	HBSAG_HBVF4	YRWMCLRRF	0.001112	81.02	HLA-DPA10201-DPB12601	Full HBsAg
245	GYRWMCLRRFIIFLF	Q99HR4	HBSAG_HBVF4	WMCLRRFII	0.000441	94.45	HLA-DPA10201-DPB12601	Full HBsAg
246	YRWMCLRRFIIFLFI	Q99HR4	HBSAG_HBVF4	WMCLRRFII	0.000225	95	HLA-DPA10201-DPB12601	Full HBsAg
247	RWMCLRRFIIFLFIL	Q99HR4	HBSAG_HBVF4	RRFIIFLFI	0.000215	95	HLA-DPA10201-DPB12601	Full HBsAg
248	WMCLRRFIIFLFILL	Q99HR4	HBSAG_HBVF4	FIIFLFILL	0.000455	94.17	HLA-DPA10201-DPB12601	Full HBsAg
249	MCLRRFIIFLFILLL	Q99HR4	HBSAG_HBVF4	FIIFLFILL	0.000824	86.74	HLA-DPA10201-DPB12601	Full HBsAg
250	CLRRFIIFLFILLLC	Q99HR4	HBSAG_HBVF4	IIFLFILLL	0.000577	91.76	HLA-DPA10201-DPB12601	Full HBsAg
251	LRRFIIFLFILLLCL	Q99HR4	HBSAG_HBVF4	FLFILLLCL	0.000708	89.13	HLA-DPA10201-DPB12601	Full HBsAg
252	RRFIIFLFILLLCLI	Q99HR4	HBSAG_HBVF4	FLFILLLCL	0.000979	83.61	HLA-DPA10201-DPB12601	Full HBsAg
253	RFIIFLFILLLCLIF	Q99HR4	HBSAG_HBVF4	FLFILLLCL	0.001031	82.6	HLA-DPA10201-DPB12601	Full HBsAg
254	FIIFLFILLLCLIFL	Q99HR4	HBSAG_HBVF4	FLFILLLCL	0.000808	87.07	HLA-DPA10201-DPB12601	Full HBsAg
255	IIFLFILLLCLIFLL	Q99HR4	HBSAG_HBVF4	FLFILLLCL	0.000445	94.37	HLA-DPA10201-DPB12601	Full HBsAg
256	IFLFILLLCLIFLLV	Q99HR4	HBSAG_HBVF4	LLCLIFLLV	0.000248	95	HLA-DPA10201-DPB12601	Full HBsAg
257	FLFILLLCLIFLLVL	Q99HR4	HBSAG_HBVF4	LLCLIFLLV	0.000257	95	HLA-DPA10201-DPB12601	Full HBsAg
258	LFILLLCLIFLLVLL	Q99HR4	HBSAG_HBVF4	LLCLIFLLV	0.000273	95	HLA-DPA10201-DPB12601	Full HBsAg
259	FILLLCLIFLLVLLD	Q99HR4	HBSAG_HBVF4	LLCLIFLLV	0.000533	92.63	HLA-DPA10201-DPB12601	Full HBsAg
260	ILLLCLIFLLVLLDY	Q99HR4	HBSAG_HBVF4	LIFLLVLLD	0.00042	94.86	HLA-DPA10201-DPB12601	Full HBsAg
261	LLLCLIFLLVLLDYQ	Q99HR4	HBSAG_HBVF4	LIFLLVLLD	0.000564	92.02	HLA-DPA10201-DPB12601	Full HBsAg
262	LLCLIFLLVLLDYQG	Q99HR4	HBSAG_HBVF4	LIFLLVLLD	0.00074	88.47	HLA-DPA10201-DPB12601	Full HBsAg
263	LCLIFLLVLLDYQGM	Q99HR4	HBSAG_HBVF4	LIFLLVLLD	0.000569	91.92	HLA-DPA10201-DPB12601	Full HBsAg
264	CLIFLLVLLDYQGML	Q99HR4	HBSAG_HBVF4	LIFLLVLLD	0.000476	93.75	HLA-DPA10201-DPB12601	Full HBsAg
265	LIFLLVLLDYQGMLP	Q99HR4	HBSAG_HBVF4	VLLDYQGML	0.000688	89.55	HLA-DPA10201-DPB12601	Full HBsAg
266	IFLLVLLDYQGMLPV	Q99HR4	HBSAG_HBVF4	LDYQGMLPV	0.000881	85.56	HLA-DPA10201-DPB12601	Full HBsAg
267	FLLVLLDYQGMLPVC	Q99HR4	HBSAG_HBVF4	LDYQGMLPV	0.000487	93.54	HLA-DPA10201-DPB12601	Full HBsAg
268	LLVLLDYQGMLPVCP	Q99HR4	HBSAG_HBVF4	LDYQGMLPV	0.000847	86.26	HLA-DPA10201-DPB12601	Full HBsAg
269	LVLLDYQGMLPVCPL	Q99HR4	HBSAG_HBVF4	LDYQGMLPV	0.000769	87.87	HLA-DPA10201-DPB12601	Full HBsAg
270	VLLDYQGMLPVCPLI	Q99HR4	HBSAG_HBVF4	YQGMLPVCP	0.000743	88.41	HLA-DPA10201-DPB12601	Full HBsAg
271	LLDYQGMLPVCPLIP	Q99HR4	HBSAG_HBVF4	YQGMLPVCP	0.001021	82.79	HLA-DPA10201-DPB12601	Full HBsAg
272	LDYQGMLPVCPLIPG	Q99HR4	HBSAG_HBVF4	YQGMLPVCP	0.001036	82.5	HLA-DPA10201-DPB12601	Full HBsAg
273	DYQGMLPVCPLIPGS	Q99HR4	HBSAG_HBVF4	MLPVCPLIP	0.000816	86.9	HLA-DPA10201-DPB12601	Full HBsAg
274	YQGMLPVCPLIPGST	Q99HR4	HBSAG_HBVF4	MLPVCPLIP	0.000782	87.6	HLA-DPA10201-DPB12601	Full HBsAg
275	QGMLPVCPLIPGSTT	Q99HR4	HBSAG_HBVF4	MLPVCPLIP	0.000603	91.25	HLA-DPA10201-DPB12601	Full HBsAg
276	GMLPVCPLIPGSTTT	Q99HR4	HBSAG_HBVF4	VCPLIPGST	0.000493	93.42	HLA-DPA10201-DPB12601	Full HBsAg
277	MLPVCPLIPGSTTTS	Q99HR4	HBSAG_HBVF4	VCPLIPGST	0.000518	92.92	HLA-DPA10201-DPB12601	Full HBsAg
278	LPVCPLIPGSTTTST	Q99HR4	HBSAG_HBVF4	LIPGSTTTS	0.000394	95	HLA-DPA10201-DPB12601	Full HBsAg
279	PVCPLIPGSTTTSTG	Q99HR4	HBSAG_HBVF4	LIPGSTTTS	0.000414	94.98	HLA-DPA10201-DPB12601	Full HBsAg
280	VCPLIPGSTTTSTGP	Q99HR4	HBSAG_HBVF4	LIPGSTTTS	0.000618	90.95	HLA-DPA10201-DPB12601	Full HBsAg
281	CPLIPGSTTTSTGPC	Q99HR4	HBSAG_HBVF4	LIPGSTTTS	0.000334	95	HLA-DPA10201-DPB12601	Full HBsAg
282	PLIPGSTTTSTGPCK	Q99HR4	HBSAG_HBVF4	STTTSTGPC	0.000831	86.59	HLA-DPA10201-DPB12601	Full HBsAg
283	LIPGSTTTSTGPCKT	Q99HR4	HBSAG_HBVF4	STTTSTGPC	0.000903	85.1	HLA-DPA10201-DPB12601	Full HBsAg
284	IPGSTTTSTGPCKTC	Q99HR4	HBSAG_HBVF4	STTTSTGPC	0.00042	94.86	HLA-DPA10201-DPB12601	Full HBsAg
285	PGSTTTSTGPCKTCT	Q99HR4	HBSAG_HBVF4	STTTSTGPC	0.000188	95	HLA-DPA10201-DPB12601	Full HBsAg
286	GSTTTSTGPCKTCTT	Q99HR4	HBSAG_HBVF4	TTSTGPCKT	0.000144	95	HLA-DPA10201-DPB12601	Full HBsAg
287	STTTSTGPCKTCTTL	Q99HR4	HBSAG_HBVF4	TSTGPCKTC	8.1e-05	95	HLA-DPA10201-DPB12601	Full HBsAg
288	TTTSTGPCKTCTTLA	Q99HR4	HBSAG_HBVF4	TGPCKTCTT	6.7e-05	95	HLA-DPA10201-DPB12601	Full HBsAg
289	TTSTGPCKTCTTLAQ	Q99HR4	HBSAG_HBVF4	CKTCTTLAQ	0.000109	95	HLA-DPA10201-DPB12601	Full HBsAg
290	TSTGPCKTCTTLAQG	Q99HR4	HBSAG_HBVF4	CKTCTTLAQ	0.000275	95	HLA-DPA10201-DPB12601	Full HBsAg
291	STGPCKTCTTLAQGT	Q99HR4	HBSAG_HBVF4	CKTCTTLAQ	0.000496	93.36	HLA-DPA10201-DPB12601	Full HBsAg
292	TGPCKTCTTLAQGTS	Q99HR4	HBSAG_HBVF4	KTCTTLAQG	0.000715	88.99	HLA-DPA10201-DPB12601	Full HBsAg
293	GPCKTCTTLAQGTSM	Q99HR4	HBSAG_HBVF4	KTCTTLAQG	0.000576	91.78	HLA-DPA10201-DPB12601	Full HBsAg
294	PCKTCTTLAQGTSMF	Q99HR4	HBSAG_HBVF4	KTCTTLAQG	0.000234	95	HLA-DPA10201-DPB12601	Full HBsAg
295	CKTCTTLAQGTSMFP	Q99HR4	HBSAG_HBVF4	TTLAQGTSM	0.000274	95	HLA-DPA10201-DPB12601	Full HBsAg
296	KTCTTLAQGTSMFPS	Q99HR4	HBSAG_HBVF4	TTLAQGTSM	0.000493	93.42	HLA-DPA10201-DPB12601	Full HBsAg
297	TCTTLAQGTSMFPSC	Q99HR4	HBSAG_HBVF4	AQGTSMFPS	0.000234	95	HLA-DPA10201-DPB12601	Full HBsAg
298	CTTLAQGTSMFPSCC	Q99HR4	HBSAG_HBVF4	AQGTSMFPS	0.000112	95	HLA-DPA10201-DPB12601	Full HBsAg
299	TTLAQGTSMFPSCCC	Q99HR4	HBSAG_HBVF4	AQGTSMFPS	6.2e-05	95	HLA-DPA10201-DPB12601	Full HBsAg
300	TLAQGTSMFPSCCCS	Q99HR4	HBSAG_HBVF4	TSMFPSCCC	4.2e-05	95	HLA-DPA10201-DPB12601	Full HBsAg
301	LAQGTSMFPSCCCSK	Q99HR4	HBSAG_HBVF4	TSMFPSCCC	6.4e-05	95	HLA-DPA10201-DPB12601	Full HBsAg
302	AQGTSMFPSCCCSKP	Q99HR4	HBSAG_HBVF4	MFPSCCCSK	0.000118	95	HLA-DPA10201-DPB12601	Full HBsAg
303	QGTSMFPSCCCSKPS	Q99HR4	HBSAG_HBVF4	MFPSCCCSK	0.000112	95	HLA-DPA10201-DPB12601	Full HBsAg
304	GTSMFPSCCCSKPSD	Q99HR4	HBSAG_HBVF4	MFPSCCCSK	0.000119	95	HLA-DPA10201-DPB12601	Full HBsAg
305	TSMFPSCCCSKPSDG	Q99HR4	HBSAG_HBVF4	MFPSCCCSK	9.2e-05	95	HLA-DPA10201-DPB12601	Full HBsAg
306	SMFPSCCCSKPSDGN	Q99HR4	HBSAG_HBVF4	PSCCCSKPS	7.8e-05	95	HLA-DPA10201-DPB12601	Full HBsAg
307	MFPSCCCSKPSDGNC	Q99HR4	HBSAG_HBVF4	PSCCCSKPS	3.4e-05	95	HLA-DPA10201-DPB12601	Full HBsAg
308	FPSCCCSKPSDGNCT	Q99HR4	HBSAG_HBVF4	CCCSKPSDG	2.7e-05	95	HLA-DPA10201-DPB12601	Full HBsAg
309	PSCCCSKPSDGNCTC	Q99HR4	HBSAG_HBVF4	CCCSKPSDG	1.6e-05	95	HLA-DPA10201-DPB12601	Full HBsAg
310	SCCCSKPSDGNCTCI	Q99HR4	HBSAG_HBVF4	CCCSKPSDG	7e-06	95	HLA-DPA10201-DPB12601	Full HBsAg
311	CCCSKPSDGNCTCIP	Q99HR4	HBSAG_HBVF4	SDGNCTCIP	1.6e-05	95	HLA-DPA10201-DPB12601	Full HBsAg
312	CCSKPSDGNCTCIPI	Q99HR4	HBSAG_HBVF4	DGNCTCIPI	6.2e-05	95	HLA-DPA10201-DPB12601	Full HBsAg
313	CSKPSDGNCTCIPIP	Q99HR4	HBSAG_HBVF4	DGNCTCIPI	0.000167	95	HLA-DPA10201-DPB12601	Full HBsAg
314	SKPSDGNCTCIPIPS	Q99HR4	HBSAG_HBVF4	DGNCTCIPI	0.000206	95	HLA-DPA10201-DPB12601	Full HBsAg
315	KPSDGNCTCIPIPSS	Q99HR4	HBSAG_HBVF4	DGNCTCIPI	0.000261	95	HLA-DPA10201-DPB12601	Full HBsAg
316	PSDGNCTCIPIPSSW	Q99HR4	HBSAG_HBVF4	DGNCTCIPI	0.000176	95	HLA-DPA10201-DPB12601	Full HBsAg
317	SDGNCTCIPIPSSWA	Q99HR4	HBSAG_HBVF4	CTCIPIPSS	0.000156	95	HLA-DPA10201-DPB12601	Full HBsAg
318	DGNCTCIPIPSSWAL	Q99HR4	HBSAG_HBVF4	CTCIPIPSS	0.000148	95	HLA-DPA10201-DPB12601	Full HBsAg
319	GNCTCIPIPSSWALG	Q99HR4	HBSAG_HBVF4	CIPIPSSWA	0.000112	95	HLA-DPA10201-DPB12601	Full HBsAg
320	NCTCIPIPSSWALGK	Q99HR4	HBSAG_HBVF4	CIPIPSSWA	0.00025	95	HLA-DPA10201-DPB12601	Full HBsAg
321	CTCIPIPSSWALGKY	Q99HR4	HBSAG_HBVF4	IPSSWALGK	0.000347	95	HLA-DPA10201-DPB12601	Full HBsAg
322	TCIPIPSSWALGKYL	Q99HR4	HBSAG_HBVF4	IPIPSSWAL	0.00042	94.86	HLA-DPA10201-DPB12601	Full HBsAg
323	CIPIPSSWALGKYLW	Q99HR4	HBSAG_HBVF4	IPSSWALGK	0.000298	95	HLA-DPA10201-DPB12601	Full HBsAg
324	IPIPSSWALGKYLWE	Q99HR4	HBSAG_HBVF4	PSSWALGKY	0.000535	92.59	HLA-DPA10201-DPB12601	Full HBsAg
325	PIPSSWALGKYLWEW	Q99HR4	HBSAG_HBVF4	WALGKYLWE	0.000601	91.28	HLA-DPA10201-DPB12601	Full HBsAg
326	IPSSWALGKYLWEWA	Q99HR4	HBSAG_HBVF4	WALGKYLWE	0.000864	85.91	HLA-DPA10201-DPB12601	Full HBsAg
327	PSSWALGKYLWEWAS	Q99HR4	HBSAG_HBVF4	WALGKYLWE	0.001135	80.57	HLA-DPA10201-DPB12601	Full HBsAg
328	SSWALGKYLWEWASA	Q99HR4	HBSAG_HBVF4	WALGKYLWE	0.000513	93.02	HLA-DPA10201-DPB12601	Full HBsAg
329	SWALGKYLWEWASAR	Q99HR4	HBSAG_HBVF4	YLWEWASAR	0.001137	80.53	HLA-DPA10201-DPB12601	Full HBsAg
330	WALGKYLWEWASARF	Q99HR4	HBSAG_HBVF4	YLWEWASAR	0.001718	70.27	HLA-DPA10201-DPB12601	Full HBsAg
331	ALGKYLWEWASARFS	Q99HR4	HBSAG_HBVF4	YLWEWASAR	0.00351	48.84	HLA-DPA10201-DPB12601	Full HBsAg
332	LGKYLWEWASARFSW	Q99HR4	HBSAG_HBVF4	WEWASARFS	0.004657	39.92	HLA-DPA10201-DPB12601	Full HBsAg
333	GKYLWEWASARFSWL	Q99HR4	HBSAG_HBVF4	WASARFSWL	0.009166	21.4	HLA-DPA10201-DPB12601	Full HBsAg
334	KYLWEWASARFSWLS	Q99HR4	HBSAG_HBVF4	WASARFSWL	0.011812	15.85	HLA-DPA10201-DPB12601	Full HBsAg
335	YLWEWASARFSWLSL	Q99HR4	HBSAG_HBVF4	WASARFSWL	0.008328	23.72	HLA-DPA10201-DPB12601	Full HBsAg
336	LWEWASARFSWLSLL	Q99HR4	HBSAG_HBVF4	WASARFSWL	0.005833	33.38	HLA-DPA10201-DPB12601	Full HBsAg
337	WEWASARFSWLSLLV	Q99HR4	HBSAG_HBVF4	WASARFSWL	0.005375	35.7	HLA-DPA10201-DPB12601	Full HBsAg
338	EWASARFSWLSLLVQ	Q99HR4	HBSAG_HBVF4	RFSWLSLLV	0.008071	24.53	HLA-DPA10201-DPB12601	Full HBsAg
339	WASARFSWLSLLVQF	Q99HR4	HBSAG_HBVF4	RFSWLSLLV	0.008152	24.26	HLA-DPA10201-DPB12601	Full HBsAg
340	ASARFSWLSLLVQFV	Q99HR4	HBSAG_HBVF4	RFSWLSLLV	0.008567	23.04	HLA-DPA10201-DPB12601	Full HBsAg
341	SARFSWLSLLVQFVQ	Q99HR4	HBSAG_HBVF4	RFSWLSLLV	0.005831	33.39	HLA-DPA10201-DPB12601	Full HBsAg
342	ARFSWLSLLVQFVQW	Q99HR4	HBSAG_HBVF4	WLSLLVQFV	0.002086	64.72	HLA-DPA10201-DPB12601	Full HBsAg
343	RFSWLSLLVQFVQWC	Q99HR4	HBSAG_HBVF4	FSWLSLLVQ	0.000629	90.73	HLA-DPA10201-DPB12601	Full HBsAg
344	FSWLSLLVQFVQWCV	Q99HR4	HBSAG_HBVF4	WLSLLVQFV	0.000147	95	HLA-DPA10201-DPB12601	Full HBsAg
345	SWLSLLVQFVQWCVG	Q99HR4	HBSAG_HBVF4	LLVQFVQWC	0.000127	95	HLA-DPA10201-DPB12601	Full HBsAg
346	WLSLLVQFVQWCVGL	Q99HR4	HBSAG_HBVF4	LLVQFVQWC	0.00011	95	HLA-DPA10201-DPB12601	Full HBsAg
347	LSLLVQFVQWCVGLS	Q99HR4	HBSAG_HBVF4	FVQWCVGLS	0.000276	95	HLA-DPA10201-DPB12601	Full HBsAg
348	SLLVQFVQWCVGLSP	Q99HR4	HBSAG_HBVF4	FVQWCVGLS	0.000622	90.87	HLA-DPA10201-DPB12601	Full HBsAg
349	LLVQFVQWCVGLSPT	Q99HR4	HBSAG_HBVF4	FVQWCVGLS	0.000851	86.18	HLA-DPA10201-DPB12601	Full HBsAg
350	LVQFVQWCVGLSPTV	Q99HR4	HBSAG_HBVF4	FVQWCVGLS	0.001044	82.34	HLA-DPA10201-DPB12601	Full HBsAg
351	VQFVQWCVGLSPTVW	Q99HR4	HBSAG_HBVF4	FVQWCVGLS	0.000728	88.72	HLA-DPA10201-DPB12601	Full HBsAg
352	QFVQWCVGLSPTVWL	Q99HR4	HBSAG_HBVF4	FVQWCVGLS	0.000441	94.45	HLA-DPA10201-DPB12601	Full HBsAg
353	FVQWCVGLSPTVWLL	Q99HR4	HBSAG_HBVF4	VGLSPTVWL	0.000296	95	HLA-DPA10201-DPB12601	Full HBsAg
354	VQWCVGLSPTVWLLV	Q99HR4	HBSAG_HBVF4	VGLSPTVWL	0.000429	94.68	HLA-DPA10201-DPB12601	Full HBsAg
355	QWCVGLSPTVWLLVI	Q99HR4	HBSAG_HBVF4	LSPTVWLLV	0.000467	93.93	HLA-DPA10201-DPB12601	Full HBsAg
356	WCVGLSPTVWLLVIW	Q99HR4	HBSAG_HBVF4	LSPTVWLLV	0.000356	95	HLA-DPA10201-DPB12601	Full HBsAg
357	CVGLSPTVWLLVIWM	Q99HR4	HBSAG_HBVF4	LSPTVWLLV	0.0003	95	HLA-DPA10201-DPB12601	Full HBsAg
358	VGLSPTVWLLVIWMI	Q99HR4	HBSAG_HBVF4	LSPTVWLLV	0.000396	95	HLA-DPA10201-DPB12601	Full HBsAg
359	GLSPTVWLLVIWMIW	Q99HR4	HBSAG_HBVF4	VWLLVIWMI	0.000251	95	HLA-DPA10201-DPB12601	Full HBsAg
360	LSPTVWLLVIWMIWY	Q99HR4	HBSAG_HBVF4	VWLLVIWMI	0.000198	95	HLA-DPA10201-DPB12601	Full HBsAg
361	SPTVWLLVIWMIWYW	Q99HR4	HBSAG_HBVF4	VWLLVIWMI	0.000183	95	HLA-DPA10201-DPB12601	Full HBsAg
362	PTVWLLVIWMIWYWG	Q99HR4	HBSAG_HBVF4	VWLLVIWMI	0.000142	95	HLA-DPA10201-DPB12601	Full HBsAg
363	TVWLLVIWMIWYWGP	Q99HR4	HBSAG_HBVF4	LLVIWMIWY	0.000119	95	HLA-DPA10201-DPB12601	Full HBsAg
364	VWLLVIWMIWYWGPN	Q99HR4	HBSAG_HBVF4	WMIWYWGPN	0.00015	95	HLA-DPA10201-DPB12601	Full HBsAg
365	WLLVIWMIWYWGPNL	Q99HR4	HBSAG_HBVF4	WMIWYWGPN	0.000211	95	HLA-DPA10201-DPB12601	Full HBsAg
366	LLVIWMIWYWGPNLC	Q99HR4	HBSAG_HBVF4	WMIWYWGPN	0.000234	95	HLA-DPA10201-DPB12601	Full HBsAg
367	LVIWMIWYWGPNLCS	Q99HR4	HBSAG_HBVF4	IWYWGPNLC	0.000489	93.5	HLA-DPA10201-DPB12601	Full HBsAg
368	VIWMIWYWGPNLCSI	Q99HR4	HBSAG_HBVF4	YWGPNLCSI	0.000917	84.82	HLA-DPA10201-DPB12601	Full HBsAg
369	IWMIWYWGPNLCSIL	Q99HR4	HBSAG_HBVF4	YWGPNLCSI	0.001	83.2	HLA-DPA10201-DPB12601	Full HBsAg
370	WMIWYWGPNLCSILS	Q99HR4	HBSAG_HBVF4	YWGPNLCSI	0.00131	77.29	HLA-DPA10201-DPB12601	Full HBsAg
371	MIWYWGPNLCSILSP	Q99HR4	HBSAG_HBVF4	YWGPNLCSI	0.002248	62.56	HLA-DPA10201-DPB12601	Full HBsAg
372	IWYWGPNLCSILSPF	Q99HR4	HBSAG_HBVF4	YWGPNLCSI	0.001734	70	HLA-DPA10201-DPB12601	Full HBsAg
373	WYWGPNLCSILSPFI	Q99HR4	HBSAG_HBVF4	YWGPNLCSI	0.00117	79.89	HLA-DPA10201-DPB12601	Full HBsAg
374	YWGPNLCSILSPFIP	Q99HR4	HBSAG_HBVF4	LCSILSPFI	0.001612	72.03	HLA-DPA10201-DPB12601	Full HBsAg
375	WGPNLCSILSPFIPL	Q99HR4	HBSAG_HBVF4	LCSILSPFI	0.001516	73.62	HLA-DPA10201-DPB12601	Full HBsAg
376	GPNLCSILSPFIPLL	Q99HR4	HBSAG_HBVF4	LCSILSPFI	0.001409	75.45	HLA-DPA10201-DPB12601	Full HBsAg
377	PNLCSILSPFIPLLP	Q99HR4	HBSAG_HBVF4	ILSPFIPLL	0.00132	77.1	HLA-DPA10201-DPB12601	Full HBsAg
378	NLCSILSPFIPLLPI	Q99HR4	HBSAG_HBVF4	ILSPFIPLL	0.00128	77.84	HLA-DPA10201-DPB12601	Full HBsAg
379	LCSILSPFIPLLPIF	Q99HR4	HBSAG_HBVF4	ILSPFIPLL	0.001135	80.57	HLA-DPA10201-DPB12601	Full HBsAg
380	CSILSPFIPLLPIFC	Q99HR4	HBSAG_HBVF4	FIPLLPIFC	0.001089	81.46	HLA-DPA10201-DPB12601	Full HBsAg
381	SILSPFIPLLPIFCY	Q99HR4	HBSAG_HBVF4	FIPLLPIFC	0.001164	80	HLA-DPA10201-DPB12601	Full HBsAg
382	ILSPFIPLLPIFCYL	Q99HR4	HBSAG_HBVF4	FIPLLPIFC	0.00089	85.37	HLA-DPA10201-DPB12601	Full HBsAg
383	LSPFIPLLPIFCYLW	Q99HR4	HBSAG_HBVF4	FIPLLPIFC	0.000725	88.78	HLA-DPA10201-DPB12601	Full HBsAg
384	SPFIPLLPIFCYLWV	Q99HR4	HBSAG_HBVF4	FIPLLPIFC	0.000637	90.57	HLA-DPA10201-DPB12601	Full HBsAg
385	PFIPLLPIFCYLWVS	Q99HR4	HBSAG_HBVF4	FIPLLPIFC	0.00027	95	HLA-DPA10201-DPB12601	Full HBsAg
386	FIPLLPIFCYLWVSI	Q99HR4	HBSAG_HBVF4	PIFCYLWVS	0.000186	95	HLA-DPA10201-DPB12601	Full HBsAg
1	MGAPLSTTRRGMGQN	Q99HS3	HBSAG_HBVF3	LSTTRRGMG	0.001248	78.44	HLA-DPA10201-DPB12601	Full HBsAg
2	GAPLSTTRRGMGQNL	Q99HS3	HBSAG_HBVF3	LSTTRRGMG	0.000925	84.67	HLA-DPA10201-DPB12601	Full HBsAg
3	APLSTTRRGMGQNLS	Q99HS3	HBSAG_HBVF3	RRGMGQNLS	0.001685	70.81	HLA-DPA10201-DPB12601	Full HBsAg
4	PLSTTRRGMGQNLSV	Q99HS3	HBSAG_HBVF3	RRGMGQNLS	0.004496	40.99	HLA-DPA10201-DPB12601	Full HBsAg
5	LSTTRRGMGQNLSVP	Q99HS3	HBSAG_HBVF3	RRGMGQNLS	0.011173	16.94	HLA-DPA10201-DPB12601	Full HBsAg
6	STTRRGMGQNLSVPN	Q99HS3	HBSAG_HBVF3	RRGMGQNLS	0.015886	10.79	HLA-DPA10201-DPB12601	Full HBsAg
7	TTRRGMGQNLSVPNP	Q99HS3	HBSAG_HBVF3	RGMGQNLSV	0.011537	16.31	HLA-DPA10201-DPB12601	Full HBsAg
8	TRRGMGQNLSVPNPL	Q99HS3	HBSAG_HBVF3	MGQNLSVPN	0.005481	35.13	HLA-DPA10201-DPB12601	Full HBsAg
9	RRGMGQNLSVPNPLG	Q99HS3	HBSAG_HBVF3	MGQNLSVPN	0.007519	26.37	HLA-DPA10201-DPB12601	Full HBsAg
10	RGMGQNLSVPNPLGF	Q99HS3	HBSAG_HBVF3	QNLSVPNPL	0.004389	41.71	HLA-DPA10201-DPB12601	Full HBsAg
11	GMGQNLSVPNPLGFF	Q99HS3	HBSAG_HBVF3	QNLSVPNPL	0.003906	45.46	HLA-DPA10201-DPB12601	Full HBsAg
12	MGQNLSVPNPLGFFP	Q99HS3	HBSAG_HBVF3	LSVPNPLGF	0.003269	51.15	HLA-DPA10201-DPB12601	Full HBsAg
13	GQNLSVPNPLGFFPD	Q99HS3	HBSAG_HBVF3	LSVPNPLGF	0.00379	46.44	HLA-DPA10201-DPB12601	Full HBsAg
14	QNLSVPNPLGFFPDH	Q99HS3	HBSAG_HBVF3	LSVPNPLGF	0.001711	70.38	HLA-DPA10201-DPB12601	Full HBsAg
15	NLSVPNPLGFFPDHQ	Q99HS3	HBSAG_HBVF3	PNPLGFFPD	0.000527	92.75	HLA-DPA10201-DPB12601	Full HBsAg
16	LSVPNPLGFFPDHQL	Q99HS3	HBSAG_HBVF3	LGFFPDHQL	0.001374	76.1	HLA-DPA10201-DPB12601	Full HBsAg
17	SVPNPLGFFPDHQLD	Q99HS3	HBSAG_HBVF3	LGFFPDHQL	0.006566	30.02	HLA-DPA10201-DPB12601	Full HBsAg
18	VPNPLGFFPDHQLDP	Q99HS3	HBSAG_HBVF3	LGFFPDHQL	0.014136	12.64	HLA-DPA10201-DPB12601	Full HBsAg
19	PNPLGFFPDHQLDPL	Q99HS3	HBSAG_HBVF3	LGFFPDHQL	0.01259	14.67	HLA-DPA10201-DPB12601	Full HBsAg
20	NPLGFFPDHQLDPLF	Q99HS3	HBSAG_HBVF3	LGFFPDHQL	0.004058	44.22	HLA-DPA10201-DPB12601	Full HBsAg
21	PLGFFPDHQLDPLFR	Q99HS3	HBSAG_HBVF3	FFPDHQLDP	0.001082	81.6	HLA-DPA10201-DPB12601	Full HBsAg
22	LGFFPDHQLDPLFRA	Q99HS3	HBSAG_HBVF3	HQLDPLFRA	0.000874	85.7	HLA-DPA10201-DPB12601	Full HBsAg
23	GFFPDHQLDPLFRAN	Q99HS3	HBSAG_HBVF3	HQLDPLFRA	0.002036	65.44	HLA-DPA10201-DPB12601	Full HBsAg
24	FFPDHQLDPLFRANS	Q99HS3	HBSAG_HBVF3	HQLDPLFRA	0.002732	56.67	HLA-DPA10201-DPB12601	Full HBsAg
25	FPDHQLDPLFRANSS	Q99HS3	HBSAG_HBVF3	HQLDPLFRA	0.003453	49.36	HLA-DPA10201-DPB12601	Full HBsAg
26	PDHQLDPLFRANSSS	Q99HS3	HBSAG_HBVF3	HQLDPLFRA	0.002706	56.97	HLA-DPA10201-DPB12601	Full HBsAg
27	DHQLDPLFRANSSSP	Q99HS3	HBSAG_HBVF3	LDPLFRANS	0.002006	65.89	HLA-DPA10201-DPB12601	Full HBsAg
28	HQLDPLFRANSSSPD	Q99HS3	HBSAG_HBVF3	FRANSSSPD	0.006818	29	HLA-DPA10201-DPB12601	Full HBsAg
29	QLDPLFRANSSSPDW	Q99HS3	HBSAG_HBVF3	FRANSSSPD	0.010044	19.25	HLA-DPA10201-DPB12601	Full HBsAg
30	LDPLFRANSSSPDWD	Q99HS3	HBSAG_HBVF3	FRANSSSPD	0.017279	9.53	HLA-DPA10201-DPB12601	Full HBsAg
31	DPLFRANSSSPDWDF	Q99HS3	HBSAG_HBVF3	FRANSSSPD	0.017484	9.36	HLA-DPA10201-DPB12601	Full HBsAg
32	PLFRANSSSPDWDFN	Q99HS3	HBSAG_HBVF3	FRANSSSPD	0.007914	25.05	HLA-DPA10201-DPB12601	Full HBsAg
33	LFRANSSSPDWDFNK	Q99HS3	HBSAG_HBVF3	FRANSSSPD	0.002835	55.5	HLA-DPA10201-DPB12601	Full HBsAg
34	FRANSSSPDWDFNKN	Q99HS3	HBSAG_HBVF3	ANSSSPDWD	0.001058	82.07	HLA-DPA10201-DPB12601	Full HBsAg
35	RANSSSPDWDFNKNK	Q99HS3	HBSAG_HBVF3	SSSPDWDFN	0.000578	91.74	HLA-DPA10201-DPB12601	Full HBsAg
36	ANSSSPDWDFNKNKD	Q99HS3	HBSAG_HBVF3	SSPDWDFNK	0.000523	92.83	HLA-DPA10201-DPB12601	Full HBsAg
37	NSSSPDWDFNKNKDN	Q99HS3	HBSAG_HBVF3	WDFNKNKDN	0.001562	72.86	HLA-DPA10201-DPB12601	Full HBsAg
38	SSSPDWDFNKNKDNW	Q99HS3	HBSAG_HBVF3	WDFNKNKDN	0.001847	68.29	HLA-DPA10201-DPB12601	Full HBsAg
39	SSPDWDFNKNKDNWP	Q99HS3	HBSAG_HBVF3	WDFNKNKDN	0.002871	55.09	HLA-DPA10201-DPB12601	Full HBsAg
40	SPDWDFNKNKDNWPM	Q99HS3	HBSAG_HBVF3	WDFNKNKDN	0.002812	55.76	HLA-DPA10201-DPB12601	Full HBsAg
41	PDWDFNKNKDNWPMA	Q99HS3	HBSAG_HBVF3	WDFNKNKDN	0.001812	68.82	HLA-DPA10201-DPB12601	Full HBsAg
42	DWDFNKNKDNWPMAN	Q99HS3	HBSAG_HBVF3	FNKNKDNWP	0.001126	80.74	HLA-DPA10201-DPB12601	Full HBsAg
43	WDFNKNKDNWPMANK	Q99HS3	HBSAG_HBVF3	FNKNKDNWP	0.000706	89.17	HLA-DPA10201-DPB12601	Full HBsAg
44	DFNKNKDNWPMANKV	Q99HS3	HBSAG_HBVF3	DNWPMANKV	0.001637	71.61	HLA-DPA10201-DPB12601	Full HBsAg
45	FNKNKDNWPMANKVG	Q99HS3	HBSAG_HBVF3	DNWPMANKV	0.004142	43.54	HLA-DPA10201-DPB12601	Full HBsAg
46	NKNKDNWPMANKVGV	Q99HS3	HBSAG_HBVF3	DNWPMANKV	0.00558	34.63	HLA-DPA10201-DPB12601	Full HBsAg
47	KNKDNWPMANKVGVG	Q99HS3	HBSAG_HBVF3	DNWPMANKV	0.006577	29.97	HLA-DPA10201-DPB12601	Full HBsAg
48	NKDNWPMANKVGVGG	Q99HS3	HBSAG_HBVF3	DNWPMANKV	0.002458	59.79	HLA-DPA10201-DPB12601	Full HBsAg
49	KDNWPMANKVGVGGY	Q99HS3	HBSAG_HBVF3	PMANKVGVG	0.001102	81.21	HLA-DPA10201-DPB12601	Full HBsAg
50	DNWPMANKVGVGGYG	Q99HS3	HBSAG_HBVF3	PMANKVGVG	0.001007	83.07	HLA-DPA10201-DPB12601	Full HBsAg
51	NWPMANKVGVGGYGP	Q99HS3	HBSAG_HBVF3	MANKVGVGG	0.000919	84.79	HLA-DPA10201-DPB12601	Full HBsAg
52	WPMANKVGVGGYGPG	Q99HS3	HBSAG_HBVF3	KVGVGGYGP	0.000608	91.15	HLA-DPA10201-DPB12601	Full HBsAg
53	PMANKVGVGGYGPGF	Q99HS3	HBSAG_HBVF3	KVGVGGYGP	0.000511	93.06	HLA-DPA10201-DPB12601	Full HBsAg
54	MANKVGVGGYGPGFT	Q99HS3	HBSAG_HBVF3	KVGVGGYGP	0.000553	92.23	HLA-DPA10201-DPB12601	Full HBsAg
55	ANKVGVGGYGPGFTP	Q99HS3	HBSAG_HBVF3	VGVGGYGPG	0.000566	91.98	HLA-DPA10201-DPB12601	Full HBsAg
56	NKVGVGGYGPGFTPP	Q99HS3	HBSAG_HBVF3	VGGYGPGFT	0.000617	90.97	HLA-DPA10201-DPB12601	Full HBsAg
57	KVGVGGYGPGFTPPH	Q99HS3	HBSAG_HBVF3	VGGYGPGFT	0.000978	83.63	HLA-DPA10201-DPB12601	Full HBsAg
58	VGVGGYGPGFTPPHG	Q99HS3	HBSAG_HBVF3	YGPGFTPPH	0.000858	86.03	HLA-DPA10201-DPB12601	Full HBsAg
59	GVGGYGPGFTPPHGG	Q99HS3	HBSAG_HBVF3	YGPGFTPPH	0.001139	80.49	HLA-DPA10201-DPB12601	Full HBsAg
60	VGGYGPGFTPPHGGL	Q99HS3	HBSAG_HBVF3	YGPGFTPPH	0.00103	82.62	HLA-DPA10201-DPB12601	Full HBsAg
61	GGYGPGFTPPHGGLL	Q99HS3	HBSAG_HBVF3	FTPPHGGLL	0.002237	62.71	HLA-DPA10201-DPB12601	Full HBsAg
62	GYGPGFTPPHGGLLG	Q99HS3	HBSAG_HBVF3	FTPPHGGLL	0.005368	35.74	HLA-DPA10201-DPB12601	Full HBsAg
63	YGPGFTPPHGGLLGW	Q99HS3	HBSAG_HBVF3	FTPPHGGLL	0.005477	35.15	HLA-DPA10201-DPB12601	Full HBsAg
64	GPGFTPPHGGLLGWS	Q99HS3	HBSAG_HBVF3	FTPPHGGLL	0.006493	30.32	HLA-DPA10201-DPB12601	Full HBsAg
65	PGFTPPHGGLLGWSP	Q99HS3	HBSAG_HBVF3	FTPPHGGLL	0.002303	61.83	HLA-DPA10201-DPB12601	Full HBsAg
66	GFTPPHGGLLGWSPQ	Q99HS3	HBSAG_HBVF3	FTPPHGGLL	0.000747	88.33	HLA-DPA10201-DPB12601	Full HBsAg
67	FTPPHGGLLGWSPQA	Q99HS3	HBSAG_HBVF3	PHGGLLGWS	0.000417	94.92	HLA-DPA10201-DPB12601	Full HBsAg
68	TPPHGGLLGWSPQAQ	Q99HS3	HBSAG_HBVF3	LLGWSPQAQ	0.000647	90.38	HLA-DPA10201-DPB12601	Full HBsAg
69	PPHGGLLGWSPQAQG	Q99HS3	HBSAG_HBVF3	LLGWSPQAQ	0.001682	70.86	HLA-DPA10201-DPB12601	Full HBsAg
70	PHGGLLGWSPQAQGV	Q99HS3	HBSAG_HBVF3	LLGWSPQAQ	0.002763	56.32	HLA-DPA10201-DPB12601	Full HBsAg
71	HGGLLGWSPQAQGVL	Q99HS3	HBSAG_HBVF3	LLGWSPQAQ	0.002595	58.23	HLA-DPA10201-DPB12601	Full HBsAg
72	GGLLGWSPQAQGVLT	Q99HS3	HBSAG_HBVF3	LLGWSPQAQ	0.00135	76.54	HLA-DPA10201-DPB12601	Full HBsAg
73	GLLGWSPQAQGVLTT	Q99HS3	HBSAG_HBVF3	WSPQAQGVL	0.000839	86.43	HLA-DPA10201-DPB12601	Full HBsAg
74	LLGWSPQAQGVLTTL	Q99HS3	HBSAG_HBVF3	WSPQAQGVL	0.000505	93.18	HLA-DPA10201-DPB12601	Full HBsAg
75	LGWSPQAQGVLTTLP	Q99HS3	HBSAG_HBVF3	QAQGVLTTL	0.000593	91.44	HLA-DPA10201-DPB12601	Full HBsAg
76	GWSPQAQGVLTTLPA	Q99HS3	HBSAG_HBVF3	QGVLTTLPA	0.001154	80.2	HLA-DPA10201-DPB12601	Full HBsAg
77	WSPQAQGVLTTLPAD	Q99HS3	HBSAG_HBVF3	QGVLTTLPA	0.002428	60.16	HLA-DPA10201-DPB12601	Full HBsAg
78	SPQAQGVLTTLPADP	Q99HS3	HBSAG_HBVF3	QGVLTTLPA	0.00664	29.72	HLA-DPA10201-DPB12601	Full HBsAg
79	PQAQGVLTTLPADPP	Q99HS3	HBSAG_HBVF3	QGVLTTLPA	0.011998	15.56	HLA-DPA10201-DPB12601	Full HBsAg
80	QAQGVLTTLPADPPP	Q99HS3	HBSAG_HBVF3	VLTTLPADP	0.012074	15.44	HLA-DPA10201-DPB12601	Full HBsAg
81	AQGVLTTLPADPPPA	Q99HS3	HBSAG_HBVF3	VLTTLPADP	0.012562	14.71	HLA-DPA10201-DPB12601	Full HBsAg
82	QGVLTTLPADPPPAS	Q99HS3	HBSAG_HBVF3	LTTLPADPP	0.008862	22.19	HLA-DPA10201-DPB12601	Full HBsAg
83	GVLTTLPADPPPAST	Q99HS3	HBSAG_HBVF3	LTTLPADPP	0.002266	62.32	HLA-DPA10201-DPB12601	Full HBsAg
84	VLTTLPADPPPASTN	Q99HS3	HBSAG_HBVF3	TLPADPPPA	0.001616	71.96	HLA-DPA10201-DPB12601	Full HBsAg
85	LTTLPADPPPASTNR	Q99HS3	HBSAG_HBVF3	LPADPPPAS	0.001116	80.94	HLA-DPA10201-DPB12601	Full HBsAg
86	TTLPADPPPASTNRR	Q99HS3	HBSAG_HBVF3	PADPPPAST	0.000968	83.83	HLA-DPA10201-DPB12601	Full HBsAg
87	TLPADPPPASTNRRS	Q99HS3	HBSAG_HBVF3	ADPPPASTN	0.000625	90.81	HLA-DPA10201-DPB12601	Full HBsAg
88	LPADPPPASTNRRSG	Q99HS3	HBSAG_HBVF3	ADPPPASTN	0.000381	95	HLA-DPA10201-DPB12601	Full HBsAg
89	PADPPPASTNRRSGR	Q99HS3	HBSAG_HBVF3	PPPASTNRR	0.000428	94.7	HLA-DPA10201-DPB12601	Full HBsAg
90	ADPPPASTNRRSGRK	Q99HS3	HBSAG_HBVF3	PASTNRRSG	0.000459	94.09	HLA-DPA10201-DPB12601	Full HBsAg
91	DPPPASTNRRSGRKP	Q99HS3	HBSAG_HBVF3	PASTNRRSG	0.000527	92.75	HLA-DPA10201-DPB12601	Full HBsAg
92	PPPASTNRRSGRKPT	Q99HS3	HBSAG_HBVF3	PASTNRRSG	0.000322	95	HLA-DPA10201-DPB12601	Full HBsAg
93	PPASTNRRSGRKPTP	Q99HS3	HBSAG_HBVF3	NRRSGRKPT	0.000557	92.15	HLA-DPA10201-DPB12601	Full HBsAg
94	PASTNRRSGRKPTPV	Q99HS3	HBSAG_HBVF3	RSGRKPTPV	0.001054	82.15	HLA-DPA10201-DPB12601	Full HBsAg
95	ASTNRRSGRKPTPVS	Q99HS3	HBSAG_HBVF3	RSGRKPTPV	0.003243	51.4	HLA-DPA10201-DPB12601	Full HBsAg
96	STNRRSGRKPTPVSP	Q99HS3	HBSAG_HBVF3	RSGRKPTPV	0.0076	26.1	HLA-DPA10201-DPB12601	Full HBsAg
97	TNRRSGRKPTPVSPP	Q99HS3	HBSAG_HBVF3	RSGRKPTPV	0.011416	16.52	HLA-DPA10201-DPB12601	Full HBsAg
98	NRRSGRKPTPVSPPL	Q99HS3	HBSAG_HBVF3	RSGRKPTPV	0.005201	36.64	HLA-DPA10201-DPB12601	Full HBsAg
99	RRSGRKPTPVSPPLR	Q99HS3	HBSAG_HBVF3	RKPTPVSPP	0.003439	49.5	HLA-DPA10201-DPB12601	Full HBsAg
100	RSGRKPTPVSPPLRD	Q99HS3	HBSAG_HBVF3	RKPTPVSPP	0.00545	35.3	HLA-DPA10201-DPB12601	Full HBsAg
101	SGRKPTPVSPPLRDT	Q99HS3	HBSAG_HBVF3	RKPTPVSPP	0.003438	49.5	HLA-DPA10201-DPB12601	Full HBsAg
102	GRKPTPVSPPLRDTH	Q99HS3	HBSAG_HBVF3	PTPVSPPLR	0.00233	61.47	HLA-DPA10201-DPB12601	Full HBsAg
103	RKPTPVSPPLRDTHP	Q99HS3	HBSAG_HBVF3	TPVSPPLRD	0.002248	62.56	HLA-DPA10201-DPB12601	Full HBsAg
104	KPTPVSPPLRDTHPQ	Q99HS3	HBSAG_HBVF3	PVSPPLRDT	0.001439	74.9	HLA-DPA10201-DPB12601	Full HBsAg
105	PTPVSPPLRDTHPQA	Q99HS3	HBSAG_HBVF3	VSPPLRDTH	0.000649	90.34	HLA-DPA10201-DPB12601	Full HBsAg
106	TPVSPPLRDTHPQAM	Q99HS3	HBSAG_HBVF3	LRDTHPQAM	0.00919	21.34	HLA-DPA10201-DPB12601	Full HBsAg
107	PVSPPLRDTHPQAMQ	Q99HS3	HBSAG_HBVF3	LRDTHPQAM	0.018036	8.94	HLA-DPA10201-DPB12601	Full HBsAg
108	VSPPLRDTHPQAMQW	Q99HS3	HBSAG_HBVF3	LRDTHPQAM	0.018462	8.64	HLA-DPA10201-DPB12601	Full HBsAg
109	SPPLRDTHPQAMQWN	Q99HS3	HBSAG_HBVF3	LRDTHPQAM	0.022645	6.3	HLA-DPA10201-DPB12601	Full HBsAg
110	PPLRDTHPQAMQWNS	Q99HS3	HBSAG_HBVF3	LRDTHPQAM	0.012651	14.58	HLA-DPA10201-DPB12601	Full HBsAg
111	PLRDTHPQAMQWNST	Q99HS3	HBSAG_HBVF3	LRDTHPQAM	0.003294	50.9	HLA-DPA10201-DPB12601	Full HBsAg
112	LRDTHPQAMQWNSTQ	Q99HS3	HBSAG_HBVF3	THPQAMQWN	0.000673	89.86	HLA-DPA10201-DPB12601	Full HBsAg
113	RDTHPQAMQWNSTQF	Q99HS3	HBSAG_HBVF3	PQAMQWNST	0.000658	90.16	HLA-DPA10201-DPB12601	Full HBsAg
114	DTHPQAMQWNSTQFH	Q99HS3	HBSAG_HBVF3	MQWNSTQFH	0.001308	77.32	HLA-DPA10201-DPB12601	Full HBsAg
115	THPQAMQWNSTQFHQ	Q99HS3	HBSAG_HBVF3	MQWNSTQFH	0.002542	58.84	HLA-DPA10201-DPB12601	Full HBsAg
116	HPQAMQWNSTQFHQA	Q99HS3	HBSAG_HBVF3	WNSTQFHQA	0.023625	5.88	HLA-DPA10201-DPB12601	Full HBsAg
117	PQAMQWNSTQFHQAL	Q99HS3	HBSAG_HBVF3	WNSTQFHQA	0.030551	3.82	HLA-DPA10201-DPB12601	Full HBsAg
118	QAMQWNSTQFHQALL	Q99HS3	HBSAG_HBVF3	WNSTQFHQA	0.031678	3.57	HLA-DPA10201-DPB12601	Full HBsAg
119	AMQWNSTQFHQALLD	Q99HS3	HBSAG_HBVF3	WNSTQFHQA	0.055168	1.14	HLA-DPA10201-DPB12601	Full HBsAg
120	MQWNSTQFHQALLDP	Q99HS3	HBSAG_HBVF3	WNSTQFHQA	0.022921	6.17	HLA-DPA10201-DPB12601	Full HBsAg
121	QWNSTQFHQALLDPR	Q99HS3	HBSAG_HBVF3	WNSTQFHQA	0.013052	14.01	HLA-DPA10201-DPB12601	Full HBsAg
122	WNSTQFHQALLDPRV	Q99HS3	HBSAG_HBVF3	TQFHQALLD	0.010201	18.89	HLA-DPA10201-DPB12601	Full HBsAg
123	NSTQFHQALLDPRVR	Q99HS3	HBSAG_HBVF3	FHQALLDPR	0.014399	12.33	HLA-DPA10201-DPB12601	Full HBsAg
124	STQFHQALLDPRVRA	Q99HS3	HBSAG_HBVF3	FHQALLDPR	0.015637	11.02	HLA-DPA10201-DPB12601	Full HBsAg
125	TQFHQALLDPRVRAL	Q99HS3	HBSAG_HBVF3	FHQALLDPR	0.005752	33.78	HLA-DPA10201-DPB12601	Full HBsAg
126	QFHQALLDPRVRALY	Q99HS3	HBSAG_HBVF3	LLDPRVRAL	0.002557	58.67	HLA-DPA10201-DPB12601	Full HBsAg
127	FHQALLDPRVRALYF	Q99HS3	HBSAG_HBVF3	LLDPRVRAL	0.001553	73.01	HLA-DPA10201-DPB12601	Full HBsAg
128	HQALLDPRVRALYFP	Q99HS3	HBSAG_HBVF3	LLDPRVRAL	0.002339	61.35	HLA-DPA10201-DPB12601	Full HBsAg
129	QALLDPRVRALYFPA	Q99HS3	HBSAG_HBVF3	RVRALYFPA	0.001873	67.9	HLA-DPA10201-DPB12601	Full HBsAg
130	ALLDPRVRALYFPAG	Q99HS3	HBSAG_HBVF3	RVRALYFPA	0.005423	35.44	HLA-DPA10201-DPB12601	Full HBsAg
131	LLDPRVRALYFPAGG	Q99HS3	HBSAG_HBVF3	VRALYFPAG	0.012135	15.35	HLA-DPA10201-DPB12601	Full HBsAg
132	LDPRVRALYFPAGGS	Q99HS3	HBSAG_HBVF3	VRALYFPAG	0.01798	8.98	HLA-DPA10201-DPB12601	Full HBsAg
133	DPRVRALYFPAGGSS	Q99HS3	HBSAG_HBVF3	VRALYFPAG	0.019039	8.25	HLA-DPA10201-DPB12601	Full HBsAg
134	PRVRALYFPAGGSSS	Q99HS3	HBSAG_HBVF3	VRALYFPAG	0.011195	16.9	HLA-DPA10201-DPB12601	Full HBsAg
135	RVRALYFPAGGSSSE	Q99HS3	HBSAG_HBVF3	RALYFPAGG	0.00616	31.8	HLA-DPA10201-DPB12601	Full HBsAg
136	VRALYFPAGGSSSET	Q99HS3	HBSAG_HBVF3	YFPAGGSSS	0.0045	40.96	HLA-DPA10201-DPB12601	Full HBsAg
137	RALYFPAGGSSSETQ	Q99HS3	HBSAG_HBVF3	YFPAGGSSS	0.004442	41.35	HLA-DPA10201-DPB12601	Full HBsAg
138	ALYFPAGGSSSETQN	Q99HS3	HBSAG_HBVF3	YFPAGGSSS	0.001166	79.96	HLA-DPA10201-DPB12601	Full HBsAg
139	LYFPAGGSSSETQNP	Q99HS3	HBSAG_HBVF3	AGGSSSETQ	0.000528	92.73	HLA-DPA10201-DPB12601	Full HBsAg
140	YFPAGGSSSETQNPA	Q99HS3	HBSAG_HBVF3	AGGSSSETQ	0.000525	92.79	HLA-DPA10201-DPB12601	Full HBsAg
141	FPAGGSSSETQNPAP	Q99HS3	HBSAG_HBVF3	GSSSETQNP	0.000479	93.7	HLA-DPA10201-DPB12601	Full HBsAg
142	PAGGSSSETQNPAPT	Q99HS3	HBSAG_HBVF3	SSSETQNPA	0.000665	90.02	HLA-DPA10201-DPB12601	Full HBsAg
143	AGGSSSETQNPAPTI	Q99HS3	HBSAG_HBVF3	SETQNPAPT	0.001067	81.89	HLA-DPA10201-DPB12601	Full HBsAg
144	GGSSSETQNPAPTIA	Q99HS3	HBSAG_HBVF3	SETQNPAPT	0.001514	73.65	HLA-DPA10201-DPB12601	Full HBsAg
145	GSSSETQNPAPTIAS	Q99HS3	HBSAG_HBVF3	ETQNPAPTI	0.00208	64.8	HLA-DPA10201-DPB12601	Full HBsAg
146	SSSETQNPAPTIASL	Q99HS3	HBSAG_HBVF3	ETQNPAPTI	0.001535	73.31	HLA-DPA10201-DPB12601	Full HBsAg
147	SSETQNPAPTIASLT	Q99HS3	HBSAG_HBVF3	QNPAPTIAS	0.00167	71.06	HLA-DPA10201-DPB12601	Full HBsAg
148	SETQNPAPTIASLTS	Q99HS3	HBSAG_HBVF3	QNPAPTIAS	0.00231	61.73	HLA-DPA10201-DPB12601	Full HBsAg
149	ETQNPAPTIASLTSS	Q99HS3	HBSAG_HBVF3	PAPTIASLT	0.002282	62.11	HLA-DPA10201-DPB12601	Full HBsAg
150	TQNPAPTIASLTSSI	Q99HS3	HBSAG_HBVF3	PAPTIASLT	0.002291	61.99	HLA-DPA10201-DPB12601	Full HBsAg
151	QNPAPTIASLTSSIF	Q99HS3	HBSAG_HBVF3	IASLTSSIF	0.002935	54.45	HLA-DPA10201-DPB12601	Full HBsAg
152	NPAPTIASLTSSIFL	Q99HS3	HBSAG_HBVF3	IASLTSSIF	0.00268	57.27	HLA-DPA10201-DPB12601	Full HBsAg
153	PAPTIASLTSSIFLK	Q99HS3	HBSAG_HBVF3	IASLTSSIF	0.006654	29.66	HLA-DPA10201-DPB12601	Full HBsAg
154	APTIASLTSSIFLKT	Q99HS3	HBSAG_HBVF3	IASLTSSIF	0.011217	16.87	HLA-DPA10201-DPB12601	Full HBsAg
155	PTIASLTSSIFLKTG	Q99HS3	HBSAG_HBVF3	LTSSIFLKT	0.02221	6.49	HLA-DPA10201-DPB12601	Full HBsAg
156	TIASLTSSIFLKTGG	Q99HS3	HBSAG_HBVF3	LTSSIFLKT	0.031085	3.7	HLA-DPA10201-DPB12601	Full HBsAg
157	IASLTSSIFLKTGGP	Q99HS3	HBSAG_HBVF3	LTSSIFLKT	0.054132	1.18	HLA-DPA10201-DPB12601	Full HBsAg
158	ASLTSSIFLKTGGPA	Q99HS3	HBSAG_HBVF3	LTSSIFLKT	0.030281	3.88	HLA-DPA10201-DPB12601	Full HBsAg
159	SLTSSIFLKTGGPAT	Q99HS3	HBSAG_HBVF3	LTSSIFLKT	0.00749	26.47	HLA-DPA10201-DPB12601	Full HBsAg
160	LTSSIFLKTGGPATN	Q99HS3	HBSAG_HBVF3	IFLKTGGPA	0.005068	37.39	HLA-DPA10201-DPB12601	Full HBsAg
161	TSSIFLKTGGPATNM	Q99HS3	HBSAG_HBVF3	IFLKTGGPA	0.005027	37.63	HLA-DPA10201-DPB12601	Full HBsAg
162	SSIFLKTGGPATNMD	Q99HS3	HBSAG_HBVF3	FLKTGGPAT	0.005542	34.82	HLA-DPA10201-DPB12601	Full HBsAg
163	SIFLKTGGPATNMDN	Q99HS3	HBSAG_HBVF3	LKTGGPATN	0.005059	37.44	HLA-DPA10201-DPB12601	Full HBsAg
164	IFLKTGGPATNMDNI	Q99HS3	HBSAG_HBVF3	LKTGGPATN	0.002189	63.35	HLA-DPA10201-DPB12601	Full HBsAg
165	FLKTGGPATNMDNIT	Q99HS3	HBSAG_HBVF3	TGGPATNMD	0.000833	86.55	HLA-DPA10201-DPB12601	Full HBsAg
166	LKTGGPATNMDNITS	Q99HS3	HBSAG_HBVF3	PATNMDNIT	0.000473	93.81	HLA-DPA10201-DPB12601	Full HBsAg
167	KTGGPATNMDNITSG	Q99HS3	HBSAG_HBVF3	PATNMDNIT	0.000623	90.85	HLA-DPA10201-DPB12601	Full HBsAg
168	TGGPATNMDNITSGL	Q99HS3	HBSAG_HBVF3	PATNMDNIT	0.000595	91.4	HLA-DPA10201-DPB12601	Full HBsAg
169	GGPATNMDNITSGLL	Q99HS3	HBSAG_HBVF3	MDNITSGLL	0.000713	89.03	HLA-DPA10201-DPB12601	Full HBsAg
170	GPATNMDNITSGLLG	Q99HS3	HBSAG_HBVF3	MDNITSGLL	0.001635	71.64	HLA-DPA10201-DPB12601	Full HBsAg
171	PATNMDNITSGLLGP	Q99HS3	HBSAG_HBVF3	MDNITSGLL	0.003553	48.46	HLA-DPA10201-DPB12601	Full HBsAg
172	ATNMDNITSGLLGPL	Q99HS3	HBSAG_HBVF3	MDNITSGLL	0.002962	54.18	HLA-DPA10201-DPB12601	Full HBsAg
173	TNMDNITSGLLGPLL	Q99HS3	HBSAG_HBVF3	MDNITSGLL	0.001662	71.2	HLA-DPA10201-DPB12601	Full HBsAg
174	NMDNITSGLLGPLLV	Q99HS3	HBSAG_HBVF3	ITSGLLGPL	0.001752	69.73	HLA-DPA10201-DPB12601	Full HBsAg
175	MDNITSGLLGPLLVL	Q99HS3	HBSAG_HBVF3	ITSGLLGPL	0.001674	71	HLA-DPA10201-DPB12601	Full HBsAg
176	DNITSGLLGPLLVLQ	Q99HS3	HBSAG_HBVF3	ITSGLLGPL	0.001461	74.53	HLA-DPA10201-DPB12601	Full HBsAg
177	NITSGLLGPLLVLQA	Q99HS3	HBSAG_HBVF3	LLGPLLVLQ	0.001612	72.03	HLA-DPA10201-DPB12601	Full HBsAg
178	ITSGLLGPLLVLQAV	Q99HS3	HBSAG_HBVF3	LLGPLLVLQ	0.001902	67.46	HLA-DPA10201-DPB12601	Full HBsAg
179	TSGLLGPLLVLQAVC	Q99HS3	HBSAG_HBVF3	LLGPLLVLQ	0.00107	81.84	HLA-DPA10201-DPB12601	Full HBsAg
180	SGLLGPLLVLQAVCF	Q99HS3	HBSAG_HBVF3	LGPLLVLQA	0.000807	87.09	HLA-DPA10201-DPB12601	Full HBsAg
181	GLLGPLLVLQAVCFL	Q99HS3	HBSAG_HBVF3	LLVLQAVCF	0.000532	92.65	HLA-DPA10201-DPB12601	Full HBsAg
182	LLGPLLVLQAVCFLL	Q99HS3	HBSAG_HBVF3	LLVLQAVCF	0.000406	95	HLA-DPA10201-DPB12601	Full HBsAg
183	LGPLLVLQAVCFLLT	Q99HS3	HBSAG_HBVF3	LLVLQAVCF	0.000423	94.8	HLA-DPA10201-DPB12601	Full HBsAg
184	GPLLVLQAVCFLLTK	Q99HS3	HBSAG_HBVF3	LQAVCFLLT	0.000988	83.44	HLA-DPA10201-DPB12601	Full HBsAg
185	PLLVLQAVCFLLTKI	Q99HS3	HBSAG_HBVF3	LQAVCFLLT	0.000724	88.8	HLA-DPA10201-DPB12601	Full HBsAg
186	LLVLQAVCFLLTKIL	Q99HS3	HBSAG_HBVF3	LQAVCFLLT	0.000494	93.4	HLA-DPA10201-DPB12601	Full HBsAg
187	LVLQAVCFLLTKILT	Q99HS3	HBSAG_HBVF3	LQAVCFLLT	0.000444	94.39	HLA-DPA10201-DPB12601	Full HBsAg
188	VLQAVCFLLTKILTI	Q99HS3	HBSAG_HBVF3	FLLTKILTI	0.000818	86.86	HLA-DPA10201-DPB12601	Full HBsAg
189	LQAVCFLLTKILTIP	Q99HS3	HBSAG_HBVF3	FLLTKILTI	0.003209	51.74	HLA-DPA10201-DPB12601	Full HBsAg
190	QAVCFLLTKILTIPQ	Q99HS3	HBSAG_HBVF3	FLLTKILTI	0.006643	29.7	HLA-DPA10201-DPB12601	Full HBsAg
191	AVCFLLTKILTIPQS	Q99HS3	HBSAG_HBVF3	FLLTKILTI	0.008974	21.88	HLA-DPA10201-DPB12601	Full HBsAg
192	VCFLLTKILTIPQSL	Q99HS3	HBSAG_HBVF3	FLLTKILTI	0.005279	36.22	HLA-DPA10201-DPB12601	Full HBsAg
193	CFLLTKILTIPQSLD	Q99HS3	HBSAG_HBVF3	KILTIPQSL	0.012893	14.24	HLA-DPA10201-DPB12601	Full HBsAg
194	FLLTKILTIPQSLDS	Q99HS3	HBSAG_HBVF3	KILTIPQSL	0.024152	5.68	HLA-DPA10201-DPB12601	Full HBsAg
195	LLTKILTIPQSLDSW	Q99HS3	HBSAG_HBVF3	KILTIPQSL	0.020003	7.65	HLA-DPA10201-DPB12601	Full HBsAg
196	LTKILTIPQSLDSWW	Q99HS3	HBSAG_HBVF3	KILTIPQSL	0.010474	18.35	HLA-DPA10201-DPB12601	Full HBsAg
197	TKILTIPQSLDSWWT	Q99HS3	HBSAG_HBVF3	ILTIPQSLD	0.00388	45.68	HLA-DPA10201-DPB12601	Full HBsAg
198	KILTIPQSLDSWWTS	Q99HS3	HBSAG_HBVF3	LTIPQSLDS	0.001058	82.07	HLA-DPA10201-DPB12601	Full HBsAg
199	ILTIPQSLDSWWTSL	Q99HS3	HBSAG_HBVF3	LTIPQSLDS	0.0003	95	HLA-DPA10201-DPB12601	Full HBsAg
200	LTIPQSLDSWWTSLN	Q99HS3	HBSAG_HBVF3	LDSWWTSLN	0.00037	95	HLA-DPA10201-DPB12601	Full HBsAg
201	TIPQSLDSWWTSLNF	Q99HS3	HBSAG_HBVF3	LDSWWTSLN	0.000437	94.53	HLA-DPA10201-DPB12601	Full HBsAg
202	IPQSLDSWWTSLNFL	Q99HS3	HBSAG_HBVF3	LDSWWTSLN	0.000368	95	HLA-DPA10201-DPB12601	Full HBsAg
203	PQSLDSWWTSLNFLG	Q99HS3	HBSAG_HBVF3	LDSWWTSLN	0.000561	92.08	HLA-DPA10201-DPB12601	Full HBsAg
204	QSLDSWWTSLNFLGG	Q99HS3	HBSAG_HBVF3	WTSLNFLGG	0.001836	68.46	HLA-DPA10201-DPB12601	Full HBsAg
205	SLDSWWTSLNFLGGT	Q99HS3	HBSAG_HBVF3	WTSLNFLGG	0.003551	48.47	HLA-DPA10201-DPB12601	Full HBsAg
206	LDSWWTSLNFLGGTP	Q99HS3	HBSAG_HBVF3	WTSLNFLGG	0.010171	18.95	HLA-DPA10201-DPB12601	Full HBsAg
207	DSWWTSLNFLGGTPG	Q99HS3	HBSAG_HBVF3	WTSLNFLGG	0.012447	14.87	HLA-DPA10201-DPB12601	Full HBsAg
208	SWWTSLNFLGGTPGC	Q99HS3	HBSAG_HBVF3	WTSLNFLGG	0.003187	51.96	HLA-DPA10201-DPB12601	Full HBsAg
209	WWTSLNFLGGTPGCP	Q99HS3	HBSAG_HBVF3	WTSLNFLGG	0.000631	90.69	HLA-DPA10201-DPB12601	Full HBsAg
210	WTSLNFLGGTPGCPG	Q99HS3	HBSAG_HBVF3	LNFLGGTPG	0.000488	93.52	HLA-DPA10201-DPB12601	Full HBsAg
211	TSLNFLGGTPGCPGQ	Q99HS3	HBSAG_HBVF3	FLGGTPGCP	0.000586	91.58	HLA-DPA10201-DPB12601	Full HBsAg
212	SLNFLGGTPGCPGQN	Q99HS3	HBSAG_HBVF3	FLGGTPGCP	0.00075	88.26	HLA-DPA10201-DPB12601	Full HBsAg
213	LNFLGGTPGCPGQNS	Q99HS3	HBSAG_HBVF3	LGGTPGCPG	0.000553	92.23	HLA-DPA10201-DPB12601	Full HBsAg
214	NFLGGTPGCPGQNSQ	Q99HS3	HBSAG_HBVF3	LGGTPGCPG	0.000322	95	HLA-DPA10201-DPB12601	Full HBsAg
215	FLGGTPGCPGQNSQS	Q99HS3	HBSAG_HBVF3	LGGTPGCPG	0.000133	95	HLA-DPA10201-DPB12601	Full HBsAg
216	LGGTPGCPGQNSQSP	Q99HS3	HBSAG_HBVF3	TPGCPGQNS	0.000123	95	HLA-DPA10201-DPB12601	Full HBsAg
217	GGTPGCPGQNSQSPT	Q99HS3	HBSAG_HBVF3	TPGCPGQNS	0.000124	95	HLA-DPA10201-DPB12601	Full HBsAg
218	GTPGCPGQNSQSPTS	Q99HS3	HBSAG_HBVF3	PGQNSQSPT	0.000155	95	HLA-DPA10201-DPB12601	Full HBsAg
219	TPGCPGQNSQSPTSN	Q99HS3	HBSAG_HBVF3	QNSQSPTSN	0.000424	94.78	HLA-DPA10201-DPB12601	Full HBsAg
220	PGCPGQNSQSPTSNH	Q99HS3	HBSAG_HBVF3	QNSQSPTSN	0.000845	86.3	HLA-DPA10201-DPB12601	Full HBsAg
221	GCPGQNSQSPTSNHL	Q99HS3	HBSAG_HBVF3	QNSQSPTSN	0.001087	81.5	HLA-DPA10201-DPB12601	Full HBsAg
222	CPGQNSQSPTSNHLP	Q99HS3	HBSAG_HBVF3	QNSQSPTSN	0.001721	70.22	HLA-DPA10201-DPB12601	Full HBsAg
223	PGQNSQSPTSNHLPT	Q99HS3	HBSAG_HBVF3	SQSPTSNHL	0.002328	61.49	HLA-DPA10201-DPB12601	Full HBsAg
224	GQNSQSPTSNHLPTS	Q99HS3	HBSAG_HBVF3	SQSPTSNHL	0.002271	62.25	HLA-DPA10201-DPB12601	Full HBsAg
225	QNSQSPTSNHLPTSC	Q99HS3	HBSAG_HBVF3	SQSPTSNHL	0.000844	86.32	HLA-DPA10201-DPB12601	Full HBsAg
226	NSQSPTSNHLPTSCP	Q99HS3	HBSAG_HBVF3	PTSNHLPTS	0.000359	95	HLA-DPA10201-DPB12601	Full HBsAg
227	SQSPTSNHLPTSCPP	Q99HS3	HBSAG_HBVF3	PTSNHLPTS	0.000568	91.94	HLA-DPA10201-DPB12601	Full HBsAg
228	QSPTSNHLPTSCPPT	Q99HS3	HBSAG_HBVF3	TSNHLPTSC	0.000494	93.4	HLA-DPA10201-DPB12601	Full HBsAg
229	SPTSNHLPTSCPPTC	Q99HS3	HBSAG_HBVF3	HLPTSCPPT	0.000248	95	HLA-DPA10201-DPB12601	Full HBsAg
230	PTSNHLPTSCPPTCP	Q99HS3	HBSAG_HBVF3	HLPTSCPPT	0.000327	95	HLA-DPA10201-DPB12601	Full HBsAg
231	TSNHLPTSCPPTCPG	Q99HS3	HBSAG_HBVF3	HLPTSCPPT	0.000365	95	HLA-DPA10201-DPB12601	Full HBsAg
232	SNHLPTSCPPTCPGY	Q99HS3	HBSAG_HBVF3	HLPTSCPPT	0.000174	95	HLA-DPA10201-DPB12601	Full HBsAg
233	NHLPTSCPPTCPGYR	Q99HS3	HBSAG_HBVF3	LPTSCPPTC	9.3e-05	95	HLA-DPA10201-DPB12601	Full HBsAg
234	HLPTSCPPTCPGYRW	Q99HS3	HBSAG_HBVF3	TSCPPTCPG	4.6e-05	95	HLA-DPA10201-DPB12601	Full HBsAg
235	LPTSCPPTCPGYRWM	Q99HS3	HBSAG_HBVF3	TSCPPTCPG	2.5e-05	95	HLA-DPA10201-DPB12601	Full HBsAg
236	PTSCPPTCPGYRWMC	Q99HS3	HBSAG_HBVF3	TSCPPTCPG	1.8e-05	95	HLA-DPA10201-DPB12601	Full HBsAg
237	TSCPPTCPGYRWMCL	Q99HS3	HBSAG_HBVF3	TCPGYRWMC	9e-06	95	HLA-DPA10201-DPB12601	Full HBsAg
238	SCPPTCPGYRWMCLR	Q99HS3	HBSAG_HBVF3	TCPGYRWMC	1.1e-05	95	HLA-DPA10201-DPB12601	Full HBsAg
239	CPPTCPGYRWMCLRR	Q99HS3	HBSAG_HBVF3	PGYRWMCLR	1.3e-05	95	HLA-DPA10201-DPB12601	Full HBsAg
240	PPTCPGYRWMCLRRF	Q99HS3	HBSAG_HBVF3	YRWMCLRRF	0.000259	95	HLA-DPA10201-DPB12601	Full HBsAg
241	PTCPGYRWMCLRRFI	Q99HS3	HBSAG_HBVF3	YRWMCLRRF	0.000721	88.86	HLA-DPA10201-DPB12601	Full HBsAg
242	TCPGYRWMCLRRFII	Q99HS3	HBSAG_HBVF3	YRWMCLRRF	0.00112	80.86	HLA-DPA10201-DPB12601	Full HBsAg
243	CPGYRWMCLRRFIIF	Q99HS3	HBSAG_HBVF3	YRWMCLRRF	0.001188	79.55	HLA-DPA10201-DPB12601	Full HBsAg
244	PGYRWMCLRRFIIFL	Q99HS3	HBSAG_HBVF3	YRWMCLRRF	0.001112	81.02	HLA-DPA10201-DPB12601	Full HBsAg
245	GYRWMCLRRFIIFLF	Q99HS3	HBSAG_HBVF3	WMCLRRFII	0.000441	94.45	HLA-DPA10201-DPB12601	Full HBsAg
246	YRWMCLRRFIIFLFI	Q99HS3	HBSAG_HBVF3	WMCLRRFII	0.000225	95	HLA-DPA10201-DPB12601	Full HBsAg
247	RWMCLRRFIIFLFIL	Q99HS3	HBSAG_HBVF3	RRFIIFLFI	0.000215	95	HLA-DPA10201-DPB12601	Full HBsAg
248	WMCLRRFIIFLFILL	Q99HS3	HBSAG_HBVF3	FIIFLFILL	0.000455	94.17	HLA-DPA10201-DPB12601	Full HBsAg
249	MCLRRFIIFLFILLL	Q99HS3	HBSAG_HBVF3	FIIFLFILL	0.000824	86.74	HLA-DPA10201-DPB12601	Full HBsAg
250	CLRRFIIFLFILLLC	Q99HS3	HBSAG_HBVF3	IIFLFILLL	0.000577	91.76	HLA-DPA10201-DPB12601	Full HBsAg
251	LRRFIIFLFILLLCL	Q99HS3	HBSAG_HBVF3	FLFILLLCL	0.000708	89.13	HLA-DPA10201-DPB12601	Full HBsAg
252	RRFIIFLFILLLCLI	Q99HS3	HBSAG_HBVF3	FLFILLLCL	0.000979	83.61	HLA-DPA10201-DPB12601	Full HBsAg
253	RFIIFLFILLLCLIF	Q99HS3	HBSAG_HBVF3	FLFILLLCL	0.001031	82.6	HLA-DPA10201-DPB12601	Full HBsAg
254	FIIFLFILLLCLIFL	Q99HS3	HBSAG_HBVF3	FLFILLLCL	0.000808	87.07	HLA-DPA10201-DPB12601	Full HBsAg
255	IIFLFILLLCLIFLL	Q99HS3	HBSAG_HBVF3	FLFILLLCL	0.000445	94.37	HLA-DPA10201-DPB12601	Full HBsAg
256	IFLFILLLCLIFLLV	Q99HS3	HBSAG_HBVF3	LLCLIFLLV	0.000248	95	HLA-DPA10201-DPB12601	Full HBsAg
257	FLFILLLCLIFLLVL	Q99HS3	HBSAG_HBVF3	LLCLIFLLV	0.000257	95	HLA-DPA10201-DPB12601	Full HBsAg
258	LFILLLCLIFLLVLV	Q99HS3	HBSAG_HBVF3	LLCLIFLLV	0.000353	95	HLA-DPA10201-DPB12601	Full HBsAg
259	FILLLCLIFLLVLVD	Q99HS3	HBSAG_HBVF3	LLCLIFLLV	0.000642	90.47	HLA-DPA10201-DPB12601	Full HBsAg
260	ILLLCLIFLLVLVDY	Q99HS3	HBSAG_HBVF3	LIFLLVLVD	0.00046	94.07	HLA-DPA10201-DPB12601	Full HBsAg
261	LLLCLIFLLVLVDYQ	Q99HS3	HBSAG_HBVF3	LIFLLVLVD	0.000527	92.75	HLA-DPA10201-DPB12601	Full HBsAg
262	LLCLIFLLVLVDYQG	Q99HS3	HBSAG_HBVF3	LIFLLVLVD	0.000698	89.34	HLA-DPA10201-DPB12601	Full HBsAg
263	LCLIFLLVLVDYQGM	Q99HS3	HBSAG_HBVF3	FLLVLVDYQ	0.000693	89.44	HLA-DPA10201-DPB12601	Full HBsAg
264	CLIFLLVLVDYQGML	Q99HS3	HBSAG_HBVF3	FLLVLVDYQ	0.000679	89.73	HLA-DPA10201-DPB12601	Full HBsAg
265	LIFLLVLVDYQGMLP	Q99HS3	HBSAG_HBVF3	FLLVLVDYQ	0.000997	83.26	HLA-DPA10201-DPB12601	Full HBsAg
266	IFLLVLVDYQGMLPV	Q99HS3	HBSAG_HBVF3	VDYQGMLPV	0.000923	84.71	HLA-DPA10201-DPB12601	Full HBsAg
267	FLLVLVDYQGMLPVC	Q99HS3	HBSAG_HBVF3	VDYQGMLPV	0.000493	93.42	HLA-DPA10201-DPB12601	Full HBsAg
268	LLVLVDYQGMLPVCP	Q99HS3	HBSAG_HBVF3	VDYQGMLPV	0.000797	87.29	HLA-DPA10201-DPB12601	Full HBsAg
269	LVLVDYQGMLPVCPP	Q99HS3	HBSAG_HBVF3	VDYQGMLPV	0.001766	69.52	HLA-DPA10201-DPB12601	Full HBsAg
270	VLVDYQGMLPVCPPL	Q99HS3	HBSAG_HBVF3	YQGMLPVCP	0.001399	75.63	HLA-DPA10201-DPB12601	Full HBsAg
271	LVDYQGMLPVCPPLP	Q99HS3	HBSAG_HBVF3	YQGMLPVCP	0.001621	71.88	HLA-DPA10201-DPB12601	Full HBsAg
272	VDYQGMLPVCPPLPG	Q99HS3	HBSAG_HBVF3	YQGMLPVCP	0.001032	82.58	HLA-DPA10201-DPB12601	Full HBsAg
273	DYQGMLPVCPPLPGS	Q99HS3	HBSAG_HBVF3	MLPVCPPLP	0.000518	92.92	HLA-DPA10201-DPB12601	Full HBsAg
274	YQGMLPVCPPLPGST	Q99HS3	HBSAG_HBVF3	MLPVCPPLP	0.00051	93.08	HLA-DPA10201-DPB12601	Full HBsAg
275	QGMLPVCPPLPGSTT	Q99HS3	HBSAG_HBVF3	MLPVCPPLP	0.000396	95	HLA-DPA10201-DPB12601	Full HBsAg
276	GMLPVCPPLPGSTTT	Q99HS3	HBSAG_HBVF3	LPVCPPLPG	0.000236	95	HLA-DPA10201-DPB12601	Full HBsAg
277	MLPVCPPLPGSTTTS	Q99HS3	HBSAG_HBVF3	VCPPLPGST	0.000174	95	HLA-DPA10201-DPB12601	Full HBsAg
278	LPVCPPLPGSTTTST	Q99HS3	HBSAG_HBVF3	VCPPLPGST	0.000127	95	HLA-DPA10201-DPB12601	Full HBsAg
279	PVCPPLPGSTTTSTG	Q99HS3	HBSAG_HBVF3	LPGSTTTST	0.000206	95	HLA-DPA10201-DPB12601	Full HBsAg
280	VCPPLPGSTTTSTGP	Q99HS3	HBSAG_HBVF3	LPGSTTTST	0.000418	94.9	HLA-DPA10201-DPB12601	Full HBsAg
281	CPPLPGSTTTSTGPC	Q99HS3	HBSAG_HBVF3	LPGSTTTST	0.000244	95	HLA-DPA10201-DPB12601	Full HBsAg
282	PPLPGSTTTSTGPCK	Q99HS3	HBSAG_HBVF3	STTTSTGPC	0.000651	90.3	HLA-DPA10201-DPB12601	Full HBsAg
283	PLPGSTTTSTGPCKT	Q99HS3	HBSAG_HBVF3	STTTSTGPC	0.000779	87.67	HLA-DPA10201-DPB12601	Full HBsAg
284	LPGSTTTSTGPCKTC	Q99HS3	HBSAG_HBVF3	STTTSTGPC	0.000342	95	HLA-DPA10201-DPB12601	Full HBsAg
285	PGSTTTSTGPCKTCT	Q99HS3	HBSAG_HBVF3	STTTSTGPC	0.000188	95	HLA-DPA10201-DPB12601	Full HBsAg
286	GSTTTSTGPCKTCTT	Q99HS3	HBSAG_HBVF3	TTSTGPCKT	0.000144	95	HLA-DPA10201-DPB12601	Full HBsAg
287	STTTSTGPCKTCTTL	Q99HS3	HBSAG_HBVF3	TSTGPCKTC	8.1e-05	95	HLA-DPA10201-DPB12601	Full HBsAg
288	TTTSTGPCKTCTTLA	Q99HS3	HBSAG_HBVF3	TGPCKTCTT	6.7e-05	95	HLA-DPA10201-DPB12601	Full HBsAg
289	TTSTGPCKTCTTLAQ	Q99HS3	HBSAG_HBVF3	CKTCTTLAQ	0.000109	95	HLA-DPA10201-DPB12601	Full HBsAg
290	TSTGPCKTCTTLAQG	Q99HS3	HBSAG_HBVF3	CKTCTTLAQ	0.000275	95	HLA-DPA10201-DPB12601	Full HBsAg
291	STGPCKTCTTLAQGT	Q99HS3	HBSAG_HBVF3	CKTCTTLAQ	0.000496	93.36	HLA-DPA10201-DPB12601	Full HBsAg
292	TGPCKTCTTLAQGTS	Q99HS3	HBSAG_HBVF3	KTCTTLAQG	0.000715	88.99	HLA-DPA10201-DPB12601	Full HBsAg
293	GPCKTCTTLAQGTSM	Q99HS3	HBSAG_HBVF3	KTCTTLAQG	0.000576	91.78	HLA-DPA10201-DPB12601	Full HBsAg
294	PCKTCTTLAQGTSMF	Q99HS3	HBSAG_HBVF3	KTCTTLAQG	0.000234	95	HLA-DPA10201-DPB12601	Full HBsAg
295	CKTCTTLAQGTSMFP	Q99HS3	HBSAG_HBVF3	TTLAQGTSM	0.000274	95	HLA-DPA10201-DPB12601	Full HBsAg
296	KTCTTLAQGTSMFPS	Q99HS3	HBSAG_HBVF3	TTLAQGTSM	0.000493	93.42	HLA-DPA10201-DPB12601	Full HBsAg
297	TCTTLAQGTSMFPSC	Q99HS3	HBSAG_HBVF3	AQGTSMFPS	0.000234	95	HLA-DPA10201-DPB12601	Full HBsAg
298	CTTLAQGTSMFPSCC	Q99HS3	HBSAG_HBVF3	AQGTSMFPS	0.000112	95	HLA-DPA10201-DPB12601	Full HBsAg
299	TTLAQGTSMFPSCCC	Q99HS3	HBSAG_HBVF3	AQGTSMFPS	6.2e-05	95	HLA-DPA10201-DPB12601	Full HBsAg
300	TLAQGTSMFPSCCCS	Q99HS3	HBSAG_HBVF3	TSMFPSCCC	4.2e-05	95	HLA-DPA10201-DPB12601	Full HBsAg
301	LAQGTSMFPSCCCSK	Q99HS3	HBSAG_HBVF3	TSMFPSCCC	6.4e-05	95	HLA-DPA10201-DPB12601	Full HBsAg
302	AQGTSMFPSCCCSKP	Q99HS3	HBSAG_HBVF3	MFPSCCCSK	0.000118	95	HLA-DPA10201-DPB12601	Full HBsAg
303	QGTSMFPSCCCSKPS	Q99HS3	HBSAG_HBVF3	MFPSCCCSK	0.000112	95	HLA-DPA10201-DPB12601	Full HBsAg
304	GTSMFPSCCCSKPSD	Q99HS3	HBSAG_HBVF3	MFPSCCCSK	0.000119	95	HLA-DPA10201-DPB12601	Full HBsAg
305	TSMFPSCCCSKPSDG	Q99HS3	HBSAG_HBVF3	MFPSCCCSK	9.2e-05	95	HLA-DPA10201-DPB12601	Full HBsAg
306	SMFPSCCCSKPSDGN	Q99HS3	HBSAG_HBVF3	PSCCCSKPS	7.8e-05	95	HLA-DPA10201-DPB12601	Full HBsAg
307	MFPSCCCSKPSDGNC	Q99HS3	HBSAG_HBVF3	PSCCCSKPS	3.4e-05	95	HLA-DPA10201-DPB12601	Full HBsAg
308	FPSCCCSKPSDGNCT	Q99HS3	HBSAG_HBVF3	CCCSKPSDG	2.7e-05	95	HLA-DPA10201-DPB12601	Full HBsAg
309	PSCCCSKPSDGNCTC	Q99HS3	HBSAG_HBVF3	CCCSKPSDG	1.6e-05	95	HLA-DPA10201-DPB12601	Full HBsAg
310	SCCCSKPSDGNCTCI	Q99HS3	HBSAG_HBVF3	CCCSKPSDG	7e-06	95	HLA-DPA10201-DPB12601	Full HBsAg
311	CCCSKPSDGNCTCIP	Q99HS3	HBSAG_HBVF3	SDGNCTCIP	1.6e-05	95	HLA-DPA10201-DPB12601	Full HBsAg
312	CCSKPSDGNCTCIPI	Q99HS3	HBSAG_HBVF3	DGNCTCIPI	6.2e-05	95	HLA-DPA10201-DPB12601	Full HBsAg
313	CSKPSDGNCTCIPIP	Q99HS3	HBSAG_HBVF3	DGNCTCIPI	0.000167	95	HLA-DPA10201-DPB12601	Full HBsAg
314	SKPSDGNCTCIPIPS	Q99HS3	HBSAG_HBVF3	DGNCTCIPI	0.000206	95	HLA-DPA10201-DPB12601	Full HBsAg
315	KPSDGNCTCIPIPSS	Q99HS3	HBSAG_HBVF3	DGNCTCIPI	0.000261	95	HLA-DPA10201-DPB12601	Full HBsAg
316	PSDGNCTCIPIPSSW	Q99HS3	HBSAG_HBVF3	DGNCTCIPI	0.000176	95	HLA-DPA10201-DPB12601	Full HBsAg
317	SDGNCTCIPIPSSWA	Q99HS3	HBSAG_HBVF3	CTCIPIPSS	0.000156	95	HLA-DPA10201-DPB12601	Full HBsAg
318	DGNCTCIPIPSSWAL	Q99HS3	HBSAG_HBVF3	CTCIPIPSS	0.000148	95	HLA-DPA10201-DPB12601	Full HBsAg
319	GNCTCIPIPSSWALG	Q99HS3	HBSAG_HBVF3	CIPIPSSWA	0.000112	95	HLA-DPA10201-DPB12601	Full HBsAg
320	NCTCIPIPSSWALGK	Q99HS3	HBSAG_HBVF3	CIPIPSSWA	0.00025	95	HLA-DPA10201-DPB12601	Full HBsAg
321	CTCIPIPSSWALGKY	Q99HS3	HBSAG_HBVF3	IPSSWALGK	0.000347	95	HLA-DPA10201-DPB12601	Full HBsAg
322	TCIPIPSSWALGKYL	Q99HS3	HBSAG_HBVF3	IPIPSSWAL	0.00042	94.86	HLA-DPA10201-DPB12601	Full HBsAg
323	CIPIPSSWALGKYLW	Q99HS3	HBSAG_HBVF3	IPSSWALGK	0.000298	95	HLA-DPA10201-DPB12601	Full HBsAg
324	IPIPSSWALGKYLWE	Q99HS3	HBSAG_HBVF3	PSSWALGKY	0.000535	92.59	HLA-DPA10201-DPB12601	Full HBsAg
325	PIPSSWALGKYLWEW	Q99HS3	HBSAG_HBVF3	WALGKYLWE	0.000601	91.28	HLA-DPA10201-DPB12601	Full HBsAg
326	IPSSWALGKYLWEWA	Q99HS3	HBSAG_HBVF3	WALGKYLWE	0.000864	85.91	HLA-DPA10201-DPB12601	Full HBsAg
327	PSSWALGKYLWEWAS	Q99HS3	HBSAG_HBVF3	WALGKYLWE	0.001135	80.57	HLA-DPA10201-DPB12601	Full HBsAg
328	SSWALGKYLWEWASA	Q99HS3	HBSAG_HBVF3	WALGKYLWE	0.000513	93.02	HLA-DPA10201-DPB12601	Full HBsAg
329	SWALGKYLWEWASAR	Q99HS3	HBSAG_HBVF3	YLWEWASAR	0.001137	80.53	HLA-DPA10201-DPB12601	Full HBsAg
330	WALGKYLWEWASARF	Q99HS3	HBSAG_HBVF3	YLWEWASAR	0.001718	70.27	HLA-DPA10201-DPB12601	Full HBsAg
331	ALGKYLWEWASARFS	Q99HS3	HBSAG_HBVF3	YLWEWASAR	0.00351	48.84	HLA-DPA10201-DPB12601	Full HBsAg
332	LGKYLWEWASARFSW	Q99HS3	HBSAG_HBVF3	WEWASARFS	0.004657	39.92	HLA-DPA10201-DPB12601	Full HBsAg
333	GKYLWEWASARFSWL	Q99HS3	HBSAG_HBVF3	WASARFSWL	0.009166	21.4	HLA-DPA10201-DPB12601	Full HBsAg
334	KYLWEWASARFSWLS	Q99HS3	HBSAG_HBVF3	WASARFSWL	0.011812	15.85	HLA-DPA10201-DPB12601	Full HBsAg
335	YLWEWASARFSWLSL	Q99HS3	HBSAG_HBVF3	WASARFSWL	0.008328	23.72	HLA-DPA10201-DPB12601	Full HBsAg
336	LWEWASARFSWLSLL	Q99HS3	HBSAG_HBVF3	WASARFSWL	0.005833	33.38	HLA-DPA10201-DPB12601	Full HBsAg
337	WEWASARFSWLSLLV	Q99HS3	HBSAG_HBVF3	WASARFSWL	0.005375	35.7	HLA-DPA10201-DPB12601	Full HBsAg
338	EWASARFSWLSLLVQ	Q99HS3	HBSAG_HBVF3	RFSWLSLLV	0.008071	24.53	HLA-DPA10201-DPB12601	Full HBsAg
339	WASARFSWLSLLVQF	Q99HS3	HBSAG_HBVF3	RFSWLSLLV	0.008152	24.26	HLA-DPA10201-DPB12601	Full HBsAg
340	ASARFSWLSLLVQFV	Q99HS3	HBSAG_HBVF3	RFSWLSLLV	0.008567	23.04	HLA-DPA10201-DPB12601	Full HBsAg
341	SARFSWLSLLVQFVQ	Q99HS3	HBSAG_HBVF3	RFSWLSLLV	0.005831	33.39	HLA-DPA10201-DPB12601	Full HBsAg
342	ARFSWLSLLVQFVQW	Q99HS3	HBSAG_HBVF3	WLSLLVQFV	0.002086	64.72	HLA-DPA10201-DPB12601	Full HBsAg
343	RFSWLSLLVQFVQWC	Q99HS3	HBSAG_HBVF3	FSWLSLLVQ	0.000629	90.73	HLA-DPA10201-DPB12601	Full HBsAg
344	FSWLSLLVQFVQWCV	Q99HS3	HBSAG_HBVF3	WLSLLVQFV	0.000147	95	HLA-DPA10201-DPB12601	Full HBsAg
345	SWLSLLVQFVQWCVG	Q99HS3	HBSAG_HBVF3	LLVQFVQWC	0.000127	95	HLA-DPA10201-DPB12601	Full HBsAg
346	WLSLLVQFVQWCVGL	Q99HS3	HBSAG_HBVF3	LLVQFVQWC	0.00011	95	HLA-DPA10201-DPB12601	Full HBsAg
347	LSLLVQFVQWCVGLS	Q99HS3	HBSAG_HBVF3	FVQWCVGLS	0.000276	95	HLA-DPA10201-DPB12601	Full HBsAg
348	SLLVQFVQWCVGLSP	Q99HS3	HBSAG_HBVF3	FVQWCVGLS	0.000622	90.87	HLA-DPA10201-DPB12601	Full HBsAg
349	LLVQFVQWCVGLSPT	Q99HS3	HBSAG_HBVF3	FVQWCVGLS	0.000851	86.18	HLA-DPA10201-DPB12601	Full HBsAg
350	LVQFVQWCVGLSPTV	Q99HS3	HBSAG_HBVF3	FVQWCVGLS	0.001044	82.34	HLA-DPA10201-DPB12601	Full HBsAg
351	VQFVQWCVGLSPTVW	Q99HS3	HBSAG_HBVF3	FVQWCVGLS	0.000728	88.72	HLA-DPA10201-DPB12601	Full HBsAg
352	QFVQWCVGLSPTVWL	Q99HS3	HBSAG_HBVF3	FVQWCVGLS	0.000441	94.45	HLA-DPA10201-DPB12601	Full HBsAg
353	FVQWCVGLSPTVWLL	Q99HS3	HBSAG_HBVF3	VGLSPTVWL	0.000296	95	HLA-DPA10201-DPB12601	Full HBsAg
354	VQWCVGLSPTVWLLV	Q99HS3	HBSAG_HBVF3	VGLSPTVWL	0.000429	94.68	HLA-DPA10201-DPB12601	Full HBsAg
355	QWCVGLSPTVWLLVI	Q99HS3	HBSAG_HBVF3	LSPTVWLLV	0.000467	93.93	HLA-DPA10201-DPB12601	Full HBsAg
356	WCVGLSPTVWLLVIW	Q99HS3	HBSAG_HBVF3	LSPTVWLLV	0.000356	95	HLA-DPA10201-DPB12601	Full HBsAg
357	CVGLSPTVWLLVIWM	Q99HS3	HBSAG_HBVF3	LSPTVWLLV	0.0003	95	HLA-DPA10201-DPB12601	Full HBsAg
358	VGLSPTVWLLVIWMI	Q99HS3	HBSAG_HBVF3	LSPTVWLLV	0.000396	95	HLA-DPA10201-DPB12601	Full HBsAg
359	GLSPTVWLLVIWMIW	Q99HS3	HBSAG_HBVF3	VWLLVIWMI	0.000251	95	HLA-DPA10201-DPB12601	Full HBsAg
360	LSPTVWLLVIWMIWY	Q99HS3	HBSAG_HBVF3	VWLLVIWMI	0.000198	95	HLA-DPA10201-DPB12601	Full HBsAg
361	SPTVWLLVIWMIWYW	Q99HS3	HBSAG_HBVF3	VWLLVIWMI	0.000183	95	HLA-DPA10201-DPB12601	Full HBsAg
362	PTVWLLVIWMIWYWG	Q99HS3	HBSAG_HBVF3	VWLLVIWMI	0.000142	95	HLA-DPA10201-DPB12601	Full HBsAg
363	TVWLLVIWMIWYWGP	Q99HS3	HBSAG_HBVF3	LLVIWMIWY	0.000119	95	HLA-DPA10201-DPB12601	Full HBsAg
364	VWLLVIWMIWYWGPN	Q99HS3	HBSAG_HBVF3	WMIWYWGPN	0.00015	95	HLA-DPA10201-DPB12601	Full HBsAg
365	WLLVIWMIWYWGPNL	Q99HS3	HBSAG_HBVF3	WMIWYWGPN	0.000211	95	HLA-DPA10201-DPB12601	Full HBsAg
366	LLVIWMIWYWGPNLC	Q99HS3	HBSAG_HBVF3	WMIWYWGPN	0.000234	95	HLA-DPA10201-DPB12601	Full HBsAg
367	LVIWMIWYWGPNLCS	Q99HS3	HBSAG_HBVF3	IWYWGPNLC	0.000489	93.5	HLA-DPA10201-DPB12601	Full HBsAg
368	VIWMIWYWGPNLCSI	Q99HS3	HBSAG_HBVF3	YWGPNLCSI	0.000917	84.82	HLA-DPA10201-DPB12601	Full HBsAg
369	IWMIWYWGPNLCSIL	Q99HS3	HBSAG_HBVF3	YWGPNLCSI	0.001	83.2	HLA-DPA10201-DPB12601	Full HBsAg
370	WMIWYWGPNLCSILS	Q99HS3	HBSAG_HBVF3	YWGPNLCSI	0.00131	77.29	HLA-DPA10201-DPB12601	Full HBsAg
371	MIWYWGPNLCSILSP	Q99HS3	HBSAG_HBVF3	YWGPNLCSI	0.002248	62.56	HLA-DPA10201-DPB12601	Full HBsAg
372	IWYWGPNLCSILSPF	Q99HS3	HBSAG_HBVF3	YWGPNLCSI	0.001734	70	HLA-DPA10201-DPB12601	Full HBsAg
373	WYWGPNLCSILSPFI	Q99HS3	HBSAG_HBVF3	YWGPNLCSI	0.00117	79.89	HLA-DPA10201-DPB12601	Full HBsAg
374	YWGPNLCSILSPFIP	Q99HS3	HBSAG_HBVF3	LCSILSPFI	0.001612	72.03	HLA-DPA10201-DPB12601	Full HBsAg
375	WGPNLCSILSPFIPL	Q99HS3	HBSAG_HBVF3	LCSILSPFI	0.001516	73.62	HLA-DPA10201-DPB12601	Full HBsAg
376	GPNLCSILSPFIPLL	Q99HS3	HBSAG_HBVF3	LCSILSPFI	0.001409	75.45	HLA-DPA10201-DPB12601	Full HBsAg
377	PNLCSILSPFIPLLP	Q99HS3	HBSAG_HBVF3	ILSPFIPLL	0.00132	77.1	HLA-DPA10201-DPB12601	Full HBsAg
378	NLCSILSPFIPLLPI	Q99HS3	HBSAG_HBVF3	ILSPFIPLL	0.00128	77.84	HLA-DPA10201-DPB12601	Full HBsAg
379	LCSILSPFIPLLPIF	Q99HS3	HBSAG_HBVF3	ILSPFIPLL	0.001135	80.57	HLA-DPA10201-DPB12601	Full HBsAg
380	CSILSPFIPLLPIFC	Q99HS3	HBSAG_HBVF3	FIPLLPIFC	0.001089	81.46	HLA-DPA10201-DPB12601	Full HBsAg
381	SILSPFIPLLPIFCY	Q99HS3	HBSAG_HBVF3	FIPLLPIFC	0.001164	80	HLA-DPA10201-DPB12601	Full HBsAg
382	ILSPFIPLLPIFCYL	Q99HS3	HBSAG_HBVF3	FIPLLPIFC	0.00089	85.37	HLA-DPA10201-DPB12601	Full HBsAg
383	LSPFIPLLPIFCYLW	Q99HS3	HBSAG_HBVF3	FIPLLPIFC	0.000725	88.78	HLA-DPA10201-DPB12601	Full HBsAg
384	SPFIPLLPIFCYLWV	Q99HS3	HBSAG_HBVF3	FIPLLPIFC	0.000637	90.57	HLA-DPA10201-DPB12601	Full HBsAg
385	PFIPLLPIFCYLWVS	Q99HS3	HBSAG_HBVF3	FIPLLPIFC	0.00027	95	HLA-DPA10201-DPB12601	Full HBsAg
386	FIPLLPIFCYLWVSI	Q99HS3	HBSAG_HBVF3	PIFCYLWVS	0.000186	95	HLA-DPA10201-DPB12601	Full HBsAg
1	MGGYSSKPRKGMGTN	Q9E6S4	HBSAG_HBVC0	YSSKPRKGM	0.001051	82.21	HLA-DPA10201-DPB12601	Full HBsAg
2	GGYSSKPRKGMGTNL	Q9E6S4	HBSAG_HBVC0	YSSKPRKGM	0.000451	94.25	HLA-DPA10201-DPB12601	Full HBsAg
3	GYSSKPRKGMGTNLS	Q9E6S4	HBSAG_HBVC0	RKGMGTNLS	0.003023	53.58	HLA-DPA10201-DPB12601	Full HBsAg
4	YSSKPRKGMGTNLSV	Q9E6S4	HBSAG_HBVC0	RKGMGTNLS	0.009992	19.38	HLA-DPA10201-DPB12601	Full HBsAg
5	SSKPRKGMGTNLSVP	Q9E6S4	HBSAG_HBVC0	RKGMGTNLS	0.018661	8.5	HLA-DPA10201-DPB12601	Full HBsAg
6	SKPRKGMGTNLSVPN	Q9E6S4	HBSAG_HBVC0	RKGMGTNLS	0.023215	6.04	HLA-DPA10201-DPB12601	Full HBsAg
7	KPRKGMGTNLSVPNP	Q9E6S4	HBSAG_HBVC0	RKGMGTNLS	0.013551	13.36	HLA-DPA10201-DPB12601	Full HBsAg
8	PRKGMGTNLSVPNPL	Q9E6S4	HBSAG_HBVC0	MGTNLSVPN	0.003953	45.06	HLA-DPA10201-DPB12601	Full HBsAg
9	RKGMGTNLSVPNPLG	Q9E6S4	HBSAG_HBVC0	MGTNLSVPN	0.005662	34.22	HLA-DPA10201-DPB12601	Full HBsAg
10	KGMGTNLSVPNPLGF	Q9E6S4	HBSAG_HBVC0	TNLSVPNPL	0.003866	45.8	HLA-DPA10201-DPB12601	Full HBsAg
11	GMGTNLSVPNPLGFL	Q9E6S4	HBSAG_HBVC0	TNLSVPNPL	0.002907	54.72	HLA-DPA10201-DPB12601	Full HBsAg
12	MGTNLSVPNPLGFLP	Q9E6S4	HBSAG_HBVC0	LSVPNPLGF	0.002454	59.84	HLA-DPA10201-DPB12601	Full HBsAg
13	GTNLSVPNPLGFLPD	Q9E6S4	HBSAG_HBVC0	LSVPNPLGF	0.003233	51.5	HLA-DPA10201-DPB12601	Full HBsAg
14	TNLSVPNPLGFLPDH	Q9E6S4	HBSAG_HBVC0	LSVPNPLGF	0.00175	69.76	HLA-DPA10201-DPB12601	Full HBsAg
15	NLSVPNPLGFLPDHQ	Q9E6S4	HBSAG_HBVC0	PNPLGFLPD	0.001056	82.11	HLA-DPA10201-DPB12601	Full HBsAg
16	LSVPNPLGFLPDHQL	Q9E6S4	HBSAG_HBVC0	LGFLPDHQL	0.001723	70.18	HLA-DPA10201-DPB12601	Full HBsAg
17	SVPNPLGFLPDHQLD	Q9E6S4	HBSAG_HBVC0	LGFLPDHQL	0.004437	41.39	HLA-DPA10201-DPB12601	Full HBsAg
18	VPNPLGFLPDHQLDP	Q9E6S4	HBSAG_HBVC0	LGFLPDHQL	0.008383	23.56	HLA-DPA10201-DPB12601	Full HBsAg
19	PNPLGFLPDHQLDPA	Q9E6S4	HBSAG_HBVC0	LGFLPDHQL	0.010721	17.86	HLA-DPA10201-DPB12601	Full HBsAg
20	NPLGFLPDHQLDPAF	Q9E6S4	HBSAG_HBVC0	LGFLPDHQL	0.004091	43.95	HLA-DPA10201-DPB12601	Full HBsAg
21	PLGFLPDHQLDPAFG	Q9E6S4	HBSAG_HBVC0	FLPDHQLDP	0.001449	74.73	HLA-DPA10201-DPB12601	Full HBsAg
22	LGFLPDHQLDPAFGA	Q9E6S4	HBSAG_HBVC0	FLPDHQLDP	0.000832	86.57	HLA-DPA10201-DPB12601	Full HBsAg
23	GFLPDHQLDPAFGAN	Q9E6S4	HBSAG_HBVC0	HQLDPAFGA	0.001431	75.04	HLA-DPA10201-DPB12601	Full HBsAg
24	FLPDHQLDPAFGANS	Q9E6S4	HBSAG_HBVC0	HQLDPAFGA	0.002769	56.25	HLA-DPA10201-DPB12601	Full HBsAg
25	LPDHQLDPAFGANSN	Q9E6S4	HBSAG_HBVC0	LDPAFGANS	0.005273	36.25	HLA-DPA10201-DPB12601	Full HBsAg
26	PDHQLDPAFGANSNN	Q9E6S4	HBSAG_HBVC0	LDPAFGANS	0.006762	29.22	HLA-DPA10201-DPB12601	Full HBsAg
27	DHQLDPAFGANSNNP	Q9E6S4	HBSAG_HBVC0	LDPAFGANS	0.006613	29.83	HLA-DPA10201-DPB12601	Full HBsAg
28	HQLDPAFGANSNNPD	Q9E6S4	HBSAG_HBVC0	FGANSNNPD	0.004733	39.44	HLA-DPA10201-DPB12601	Full HBsAg
29	QLDPAFGANSNNPDW	Q9E6S4	HBSAG_HBVC0	FGANSNNPD	0.005657	34.25	HLA-DPA10201-DPB12601	Full HBsAg
30	LDPAFGANSNNPDWD	Q9E6S4	HBSAG_HBVC0	FGANSNNPD	0.009836	19.76	HLA-DPA10201-DPB12601	Full HBsAg
31	DPAFGANSNNPDWDF	Q9E6S4	HBSAG_HBVC0	FGANSNNPD	0.010184	18.93	HLA-DPA10201-DPB12601	Full HBsAg
32	PAFGANSNNPDWDFN	Q9E6S4	HBSAG_HBVC0	FGANSNNPD	0.004707	39.61	HLA-DPA10201-DPB12601	Full HBsAg
33	AFGANSNNPDWDFNP	Q9E6S4	HBSAG_HBVC0	FGANSNNPD	0.002229	62.81	HLA-DPA10201-DPB12601	Full HBsAg
34	FGANSNNPDWDFNPN	Q9E6S4	HBSAG_HBVC0	ANSNNPDWD	0.00054	92.49	HLA-DPA10201-DPB12601	Full HBsAg
35	GANSNNPDWDFNPNK	Q9E6S4	HBSAG_HBVC0	PDWDFNPNK	0.000519	92.91	HLA-DPA10201-DPB12601	Full HBsAg
36	ANSNNPDWDFNPNKD	Q9E6S4	HBSAG_HBVC0	PDWDFNPNK	0.000701	89.28	HLA-DPA10201-DPB12601	Full HBsAg
37	NSNNPDWDFNPNKDP	Q9E6S4	HBSAG_HBVC0	DWDFNPNKD	0.001399	75.63	HLA-DPA10201-DPB12601	Full HBsAg
38	SNNPDWDFNPNKDPW	Q9E6S4	HBSAG_HBVC0	DWDFNPNKD	0.001561	72.87	HLA-DPA10201-DPB12601	Full HBsAg
39	NNPDWDFNPNKDPWP	Q9E6S4	HBSAG_HBVC0	DWDFNPNKD	0.002147	63.91	HLA-DPA10201-DPB12601	Full HBsAg
40	NPDWDFNPNKDPWPE	Q9E6S4	HBSAG_HBVC0	WDFNPNKDP	0.001652	71.36	HLA-DPA10201-DPB12601	Full HBsAg
41	PDWDFNPNKDPWPEA	Q9E6S4	HBSAG_HBVC0	FNPNKDPWP	0.001059	82.05	HLA-DPA10201-DPB12601	Full HBsAg
42	DWDFNPNKDPWPEAW	Q9E6S4	HBSAG_HBVC0	FNPNKDPWP	0.000803	87.17	HLA-DPA10201-DPB12601	Full HBsAg
43	WDFNPNKDPWPEAWQ	Q9E6S4	HBSAG_HBVC0	FNPNKDPWP	0.000483	93.62	HLA-DPA10201-DPB12601	Full HBsAg
44	DFNPNKDPWPEAWQV	Q9E6S4	HBSAG_HBVC0	PNKDPWPEA	0.000399	95	HLA-DPA10201-DPB12601	Full HBsAg
45	FNPNKDPWPEAWQVG	Q9E6S4	HBSAG_HBVC0	KDPWPEAWQ	0.000342	95	HLA-DPA10201-DPB12601	Full HBsAg
46	NPNKDPWPEAWQVGA	Q9E6S4	HBSAG_HBVC0	KDPWPEAWQ	0.000569	91.92	HLA-DPA10201-DPB12601	Full HBsAg
47	PNKDPWPEAWQVGAG	Q9E6S4	HBSAG_HBVC0	PWPEAWQVG	0.000688	89.55	HLA-DPA10201-DPB12601	Full HBsAg
48	NKDPWPEAWQVGAGA	Q9E6S4	HBSAG_HBVC0	PWPEAWQVG	0.001398	75.65	HLA-DPA10201-DPB12601	Full HBsAg
49	KDPWPEAWQVGAGAF	Q9E6S4	HBSAG_HBVC0	PEAWQVGAG	0.001932	67.01	HLA-DPA10201-DPB12601	Full HBsAg
50	DPWPEAWQVGAGAFG	Q9E6S4	HBSAG_HBVC0	PEAWQVGAG	0.003202	51.81	HLA-DPA10201-DPB12601	Full HBsAg
51	PWPEAWQVGAGAFGP	Q9E6S4	HBSAG_HBVC0	EAWQVGAGA	0.00398	44.84	HLA-DPA10201-DPB12601	Full HBsAg
52	WPEAWQVGAGAFGPG	Q9E6S4	HBSAG_HBVC0	WQVGAGAFG	0.003785	46.48	HLA-DPA10201-DPB12601	Full HBsAg
53	PEAWQVGAGAFGPGF	Q9E6S4	HBSAG_HBVC0	WQVGAGAFG	0.003213	51.7	HLA-DPA10201-DPB12601	Full HBsAg
54	EAWQVGAGAFGPGFT	Q9E6S4	HBSAG_HBVC0	WQVGAGAFG	0.001476	74.29	HLA-DPA10201-DPB12601	Full HBsAg
55	AWQVGAGAFGPGFTP	Q9E6S4	HBSAG_HBVC0	VGAGAFGPG	0.001511	73.7	HLA-DPA10201-DPB12601	Full HBsAg
56	WQVGAGAFGPGFTPP	Q9E6S4	HBSAG_HBVC0	VGAGAFGPG	0.000809	87.05	HLA-DPA10201-DPB12601	Full HBsAg
57	QVGAGAFGPGFTPPH	Q9E6S4	HBSAG_HBVC0	AGAFGPGFT	0.000678	89.75	HLA-DPA10201-DPB12601	Full HBsAg
58	VGAGAFGPGFTPPHG	Q9E6S4	HBSAG_HBVC0	FGPGFTPPH	0.000933	84.51	HLA-DPA10201-DPB12601	Full HBsAg
59	GAGAFGPGFTPPHGS	Q9E6S4	HBSAG_HBVC0	FGPGFTPPH	0.001282	77.81	HLA-DPA10201-DPB12601	Full HBsAg
60	AGAFGPGFTPPHGSL	Q9E6S4	HBSAG_HBVC0	FGPGFTPPH	0.000946	84.26	HLA-DPA10201-DPB12601	Full HBsAg
61	GAFGPGFTPPHGSLL	Q9E6S4	HBSAG_HBVC0	FTPPHGSLL	0.002038	65.41	HLA-DPA10201-DPB12601	Full HBsAg
62	AFGPGFTPPHGSLLG	Q9E6S4	HBSAG_HBVC0	FTPPHGSLL	0.00694	28.51	HLA-DPA10201-DPB12601	Full HBsAg
63	FGPGFTPPHGSLLGW	Q9E6S4	HBSAG_HBVC0	FTPPHGSLL	0.007268	27.23	HLA-DPA10201-DPB12601	Full HBsAg
64	GPGFTPPHGSLLGWS	Q9E6S4	HBSAG_HBVC0	FTPPHGSLL	0.008616	22.9	HLA-DPA10201-DPB12601	Full HBsAg
65	PGFTPPHGSLLGWSP	Q9E6S4	HBSAG_HBVC0	FTPPHGSLL	0.003061	53.2	HLA-DPA10201-DPB12601	Full HBsAg
66	GFTPPHGSLLGWSPQ	Q9E6S4	HBSAG_HBVC0	PHGSLLGWS	0.001207	79.2	HLA-DPA10201-DPB12601	Full HBsAg
67	FTPPHGSLLGWSPQA	Q9E6S4	HBSAG_HBVC0	PHGSLLGWS	0.001297	77.53	HLA-DPA10201-DPB12601	Full HBsAg
68	TPPHGSLLGWSPQAQ	Q9E6S4	HBSAG_HBVC0	LLGWSPQAQ	0.000788	87.48	HLA-DPA10201-DPB12601	Full HBsAg
69	PPHGSLLGWSPQAQG	Q9E6S4	HBSAG_HBVC0	LLGWSPQAQ	0.001512	73.69	HLA-DPA10201-DPB12601	Full HBsAg
70	PHGSLLGWSPQAQGI	Q9E6S4	HBSAG_HBVC0	LLGWSPQAQ	0.002225	62.87	HLA-DPA10201-DPB12601	Full HBsAg
71	HGSLLGWSPQAQGIL	Q9E6S4	HBSAG_HBVC0	LLGWSPQAQ	0.002007	65.88	HLA-DPA10201-DPB12601	Full HBsAg
72	GSLLGWSPQAQGILT	Q9E6S4	HBSAG_HBVC0	LLGWSPQAQ	0.001025	82.71	HLA-DPA10201-DPB12601	Full HBsAg
73	SLLGWSPQAQGILTT	Q9E6S4	HBSAG_HBVC0	WSPQAQGIL	0.00063	90.71	HLA-DPA10201-DPB12601	Full HBsAg
74	LLGWSPQAQGILTTV	Q9E6S4	HBSAG_HBVC0	WSPQAQGIL	0.000517	92.94	HLA-DPA10201-DPB12601	Full HBsAg
75	LGWSPQAQGILTTVP	Q9E6S4	HBSAG_HBVC0	PQAQGILTT	0.000702	89.26	HLA-DPA10201-DPB12601	Full HBsAg
76	GWSPQAQGILTTVPA	Q9E6S4	HBSAG_HBVC0	QGILTTVPA	0.001214	79.07	HLA-DPA10201-DPB12601	Full HBsAg
77	WSPQAQGILTTVPAT	Q9E6S4	HBSAG_HBVC0	QGILTTVPA	0.001453	74.67	HLA-DPA10201-DPB12601	Full HBsAg
78	SPQAQGILTTVPATP	Q9E6S4	HBSAG_HBVC0	ILTTVPATP	0.003591	48.12	HLA-DPA10201-DPB12601	Full HBsAg
79	PQAQGILTTVPATPP	Q9E6S4	HBSAG_HBVC0	ILTTVPATP	0.008135	24.31	HLA-DPA10201-DPB12601	Full HBsAg
80	QAQGILTTVPATPPP	Q9E6S4	HBSAG_HBVC0	ILTTVPATP	0.016827	9.92	HLA-DPA10201-DPB12601	Full HBsAg
81	AQGILTTVPATPPPA	Q9E6S4	HBSAG_HBVC0	ILTTVPATP	0.021749	6.72	HLA-DPA10201-DPB12601	Full HBsAg
82	QGILTTVPATPPPAS	Q9E6S4	HBSAG_HBVC0	ILTTVPATP	0.011549	16.29	HLA-DPA10201-DPB12601	Full HBsAg
83	GILTTVPATPPPAST	Q9E6S4	HBSAG_HBVC0	LTTVPATPP	0.004	44.68	HLA-DPA10201-DPB12601	Full HBsAg
84	ILTTVPATPPPASTN	Q9E6S4	HBSAG_HBVC0	TVPATPPPA	0.003432	49.56	HLA-DPA10201-DPB12601	Full HBsAg
85	LTTVPATPPPASTNR	Q9E6S4	HBSAG_HBVC0	PATPPPAST	0.003492	49	HLA-DPA10201-DPB12601	Full HBsAg
86	TTVPATPPPASTNRQ	Q9E6S4	HBSAG_HBVC0	PATPPPAST	0.003619	47.87	HLA-DPA10201-DPB12601	Full HBsAg
87	TVPATPPPASTNRQS	Q9E6S4	HBSAG_HBVC0	PATPPPAST	0.00231	61.73	HLA-DPA10201-DPB12601	Full HBsAg
88	VPATPPPASTNRQSG	Q9E6S4	HBSAG_HBVC0	PATPPPAST	0.001008	83.05	HLA-DPA10201-DPB12601	Full HBsAg
89	PATPPPASTNRQSGR	Q9E6S4	HBSAG_HBVC0	PASTNRQSG	0.000411	95	HLA-DPA10201-DPB12601	Full HBsAg
90	ATPPPASTNRQSGRQ	Q9E6S4	HBSAG_HBVC0	PASTNRQSG	0.000494	93.4	HLA-DPA10201-DPB12601	Full HBsAg
91	TPPPASTNRQSGRQP	Q9E6S4	HBSAG_HBVC0	PASTNRQSG	0.000694	89.42	HLA-DPA10201-DPB12601	Full HBsAg
92	PPPASTNRQSGRQPT	Q9E6S4	HBSAG_HBVC0	PASTNRQSG	0.000382	95	HLA-DPA10201-DPB12601	Full HBsAg
93	PPASTNRQSGRQPTP	Q9E6S4	HBSAG_HBVC0	NRQSGRQPT	0.000613	91.05	HLA-DPA10201-DPB12601	Full HBsAg
94	PASTNRQSGRQPTPI	Q9E6S4	HBSAG_HBVC0	NRQSGRQPT	0.000672	89.88	HLA-DPA10201-DPB12601	Full HBsAg
95	ASTNRQSGRQPTPIS	Q9E6S4	HBSAG_HBVC0	NRQSGRQPT	0.00087	85.79	HLA-DPA10201-DPB12601	Full HBsAg
96	STNRQSGRQPTPISP	Q9E6S4	HBSAG_HBVC0	QSGRQPTPI	0.001092	81.41	HLA-DPA10201-DPB12601	Full HBsAg
97	TNRQSGRQPTPISPP	Q9E6S4	HBSAG_HBVC0	QSGRQPTPI	0.001597	72.28	HLA-DPA10201-DPB12601	Full HBsAg
98	NRQSGRQPTPISPPL	Q9E6S4	HBSAG_HBVC0	RQPTPISPP	0.00191	67.34	HLA-DPA10201-DPB12601	Full HBsAg
99	RQSGRQPTPISPPLR	Q9E6S4	HBSAG_HBVC0	RQPTPISPP	0.005324	35.97	HLA-DPA10201-DPB12601	Full HBsAg
100	QSGRQPTPISPPLRD	Q9E6S4	HBSAG_HBVC0	RQPTPISPP	0.008952	21.94	HLA-DPA10201-DPB12601	Full HBsAg
101	SGRQPTPISPPLRDS	Q9E6S4	HBSAG_HBVC0	RQPTPISPP	0.003414	49.73	HLA-DPA10201-DPB12601	Full HBsAg
102	GRQPTPISPPLRDSH	Q9E6S4	HBSAG_HBVC0	PTPISPPLR	0.002413	60.36	HLA-DPA10201-DPB12601	Full HBsAg
103	RQPTPISPPLRDSHP	Q9E6S4	HBSAG_HBVC0	TPISPPLRD	0.002318	61.63	HLA-DPA10201-DPB12601	Full HBsAg
104	QPTPISPPLRDSHPQ	Q9E6S4	HBSAG_HBVC0	PISPPLRDS	0.001637	71.61	HLA-DPA10201-DPB12601	Full HBsAg
105	PTPISPPLRDSHPQA	Q9E6S4	HBSAG_HBVC0	ISPPLRDSH	0.000828	86.65	HLA-DPA10201-DPB12601	Full HBsAg
106	TPISPPLRDSHPQAM	Q9E6S4	HBSAG_HBVC0	LRDSHPQAM	0.006187	31.67	HLA-DPA10201-DPB12601	Full HBsAg
107	PISPPLRDSHPQAMQ	Q9E6S4	HBSAG_HBVC0	LRDSHPQAM	0.011763	15.93	HLA-DPA10201-DPB12601	Full HBsAg
108	ISPPLRDSHPQAMQW	Q9E6S4	HBSAG_HBVC0	LRDSHPQAM	0.012445	14.87	HLA-DPA10201-DPB12601	Full HBsAg
109	SPPLRDSHPQAMQWN	Q9E6S4	HBSAG_HBVC0	LRDSHPQAM	0.016357	10.35	HLA-DPA10201-DPB12601	Full HBsAg
110	PPLRDSHPQAMQWNS	Q9E6S4	HBSAG_HBVC0	LRDSHPQAM	0.007326	27.01	HLA-DPA10201-DPB12601	Full HBsAg
111	PLRDSHPQAMQWNST	Q9E6S4	HBSAG_HBVC0	LRDSHPQAM	0.001826	68.61	HLA-DPA10201-DPB12601	Full HBsAg
112	LRDSHPQAMQWNSTT	Q9E6S4	HBSAG_HBVC0	PQAMQWNST	0.000572	91.86	HLA-DPA10201-DPB12601	Full HBsAg
113	RDSHPQAMQWNSTTF	Q9E6S4	HBSAG_HBVC0	PQAMQWNST	0.000527	92.75	HLA-DPA10201-DPB12601	Full HBsAg
114	DSHPQAMQWNSTTFH	Q9E6S4	HBSAG_HBVC0	PQAMQWNST	0.000831	86.59	HLA-DPA10201-DPB12601	Full HBsAg
115	SHPQAMQWNSTTFHQ	Q9E6S4	HBSAG_HBVC0	MQWNSTTFH	0.001275	77.94	HLA-DPA10201-DPB12601	Full HBsAg
116	HPQAMQWNSTTFHQA	Q9E6S4	HBSAG_HBVC0	WNSTTFHQA	0.024565	5.52	HLA-DPA10201-DPB12601	Full HBsAg
117	PQAMQWNSTTFHQAL	Q9E6S4	HBSAG_HBVC0	WNSTTFHQA	0.033192	3.27	HLA-DPA10201-DPB12601	Full HBsAg
118	QAMQWNSTTFHQALL	Q9E6S4	HBSAG_HBVC0	WNSTTFHQA	0.032037	3.49	HLA-DPA10201-DPB12601	Full HBsAg
119	AMQWNSTTFHQALLD	Q9E6S4	HBSAG_HBVC0	WNSTTFHQA	0.055156	1.14	HLA-DPA10201-DPB12601	Full HBsAg
120	MQWNSTTFHQALLDP	Q9E6S4	HBSAG_HBVC0	WNSTTFHQA	0.023197	6.05	HLA-DPA10201-DPB12601	Full HBsAg
121	QWNSTTFHQALLDPR	Q9E6S4	HBSAG_HBVC0	WNSTTFHQA	0.011793	15.88	HLA-DPA10201-DPB12601	Full HBsAg
122	WNSTTFHQALLDPRV	Q9E6S4	HBSAG_HBVC0	TTFHQALLD	0.008716	22.61	HLA-DPA10201-DPB12601	Full HBsAg
123	NSTTFHQALLDPRVR	Q9E6S4	HBSAG_HBVC0	FHQALLDPR	0.012938	14.17	HLA-DPA10201-DPB12601	Full HBsAg
124	STTFHQALLDPRVRG	Q9E6S4	HBSAG_HBVC0	FHQALLDPR	0.01511	11.56	HLA-DPA10201-DPB12601	Full HBsAg
125	TTFHQALLDPRVRGL	Q9E6S4	HBSAG_HBVC0	FHQALLDPR	0.005874	33.18	HLA-DPA10201-DPB12601	Full HBsAg
126	TFHQALLDPRVRGLY	Q9E6S4	HBSAG_HBVC0	QALLDPRVR	0.002021	65.66	HLA-DPA10201-DPB12601	Full HBsAg
127	FHQALLDPRVRGLYF	Q9E6S4	HBSAG_HBVC0	LLDPRVRGL	0.001129	80.68	HLA-DPA10201-DPB12601	Full HBsAg
128	HQALLDPRVRGLYFP	Q9E6S4	HBSAG_HBVC0	LLDPRVRGL	0.001457	74.6	HLA-DPA10201-DPB12601	Full HBsAg
129	QALLDPRVRGLYFPA	Q9E6S4	HBSAG_HBVC0	RVRGLYFPA	0.000931	84.55	HLA-DPA10201-DPB12601	Full HBsAg
130	ALLDPRVRGLYFPAG	Q9E6S4	HBSAG_HBVC0	VRGLYFPAG	0.002335	61.4	HLA-DPA10201-DPB12601	Full HBsAg
131	LLDPRVRGLYFPAGG	Q9E6S4	HBSAG_HBVC0	VRGLYFPAG	0.00704	28.11	HLA-DPA10201-DPB12601	Full HBsAg
132	LDPRVRGLYFPAGGS	Q9E6S4	HBSAG_HBVC0	VRGLYFPAG	0.010682	17.94	HLA-DPA10201-DPB12601	Full HBsAg
133	DPRVRGLYFPAGGSS	Q9E6S4	HBSAG_HBVC0	VRGLYFPAG	0.012419	14.91	HLA-DPA10201-DPB12601	Full HBsAg
134	PRVRGLYFPAGGSSS	Q9E6S4	HBSAG_HBVC0	VRGLYFPAG	0.007151	27.68	HLA-DPA10201-DPB12601	Full HBsAg
135	RVRGLYFPAGGSSSG	Q9E6S4	HBSAG_HBVC0	YFPAGGSSS	0.003765	46.65	HLA-DPA10201-DPB12601	Full HBsAg
136	VRGLYFPAGGSSSGT	Q9E6S4	HBSAG_HBVC0	YFPAGGSSS	0.00409	43.96	HLA-DPA10201-DPB12601	Full HBsAg
137	RGLYFPAGGSSSGTA	Q9E6S4	HBSAG_HBVC0	YFPAGGSSS	0.004053	44.26	HLA-DPA10201-DPB12601	Full HBsAg
138	GLYFPAGGSSSGTAN	Q9E6S4	HBSAG_HBVC0	YFPAGGSSS	0.001022	82.77	HLA-DPA10201-DPB12601	Full HBsAg
139	LYFPAGGSSSGTANP	Q9E6S4	HBSAG_HBVC0	AGGSSSGTA	0.000336	95	HLA-DPA10201-DPB12601	Full HBsAg
140	YFPAGGSSSGTANPV	Q9E6S4	HBSAG_HBVC0	SSSGTANPV	0.000469	93.89	HLA-DPA10201-DPB12601	Full HBsAg
141	FPAGGSSSGTANPVP	Q9E6S4	HBSAG_HBVC0	SSSGTANPV	0.002006	65.89	HLA-DPA10201-DPB12601	Full HBsAg
142	PAGGSSSGTANPVPT	Q9E6S4	HBSAG_HBVC0	SSSGTANPV	0.002659	57.51	HLA-DPA10201-DPB12601	Full HBsAg
143	AGGSSSGTANPVPTT	Q9E6S4	HBSAG_HBVC0	SSSGTANPV	0.003133	52.49	HLA-DPA10201-DPB12601	Full HBsAg
144	GGSSSGTANPVPTTA	Q9E6S4	HBSAG_HBVC0	SSSGTANPV	0.001621	71.88	HLA-DPA10201-DPB12601	Full HBsAg
145	GSSSGTANPVPTTAS	Q9E6S4	HBSAG_HBVC0	GTANPVPTT	0.001276	77.92	HLA-DPA10201-DPB12601	Full HBsAg
146	SSSGTANPVPTTASP	Q9E6S4	HBSAG_HBVC0	GTANPVPTT	0.00188	67.79	HLA-DPA10201-DPB12601	Full HBsAg
147	SSGTANPVPTTASPI	Q9E6S4	HBSAG_HBVC0	PVPTTASPI	0.002018	65.71	HLA-DPA10201-DPB12601	Full HBsAg
148	SGTANPVPTTASPIS	Q9E6S4	HBSAG_HBVC0	PVPTTASPI	0.00619	31.65	HLA-DPA10201-DPB12601	Full HBsAg
149	GTANPVPTTASPISS	Q9E6S4	HBSAG_HBVC0	PVPTTASPI	0.011092	17.1	HLA-DPA10201-DPB12601	Full HBsAg
150	TANPVPTTASPISSI	Q9E6S4	HBSAG_HBVC0	PVPTTASPI	0.010892	17.51	HLA-DPA10201-DPB12601	Full HBsAg
151	ANPVPTTASPISSIF	Q9E6S4	HBSAG_HBVC0	PVPTTASPI	0.004478	41.11	HLA-DPA10201-DPB12601	Full HBsAg
152	NPVPTTASPISSIFS	Q9E6S4	HBSAG_HBVC0	PTTASPISS	0.002505	59.26	HLA-DPA10201-DPB12601	Full HBsAg
153	PVPTTASPISSIFSR	Q9E6S4	HBSAG_HBVC0	TTASPISSI	0.002188	63.36	HLA-DPA10201-DPB12601	Full HBsAg
154	VPTTASPISSIFSRT	Q9E6S4	HBSAG_HBVC0	TASPISSIF	0.00184	68.4	HLA-DPA10201-DPB12601	Full HBsAg
155	PTTASPISSIFSRTG	Q9E6S4	HBSAG_HBVC0	PISSIFSRT	0.0035	48.93	HLA-DPA10201-DPB12601	Full HBsAg
156	TTASPISSIFSRTGD	Q9E6S4	HBSAG_HBVC0	PISSIFSRT	0.007298	27.12	HLA-DPA10201-DPB12601	Full HBsAg
157	TASPISSIFSRTGDP	Q9E6S4	HBSAG_HBVC0	ISSIFSRTG	0.016665	10.07	HLA-DPA10201-DPB12601	Full HBsAg
158	ASPISSIFSRTGDPV	Q9E6S4	HBSAG_HBVC0	ISSIFSRTG	0.011769	15.92	HLA-DPA10201-DPB12601	Full HBsAg
159	SPISSIFSRTGDPVP	Q9E6S4	HBSAG_HBVC0	ISSIFSRTG	0.003944	45.14	HLA-DPA10201-DPB12601	Full HBsAg
160	PISSIFSRTGDPVPK	Q9E6S4	HBSAG_HBVC0	IFSRTGDPV	0.002198	63.23	HLA-DPA10201-DPB12601	Full HBsAg
161	ISSIFSRTGDPVPKM	Q9E6S4	HBSAG_HBVC0	IFSRTGDPV	0.002814	55.74	HLA-DPA10201-DPB12601	Full HBsAg
162	SSIFSRTGDPVPKME	Q9E6S4	HBSAG_HBVC0	RTGDPVPKM	0.006539	30.13	HLA-DPA10201-DPB12601	Full HBsAg
163	SIFSRTGDPVPKMEN	Q9E6S4	HBSAG_HBVC0	RTGDPVPKM	0.011495	16.38	HLA-DPA10201-DPB12601	Full HBsAg
164	IFSRTGDPVPKMENT	Q9E6S4	HBSAG_HBVC0	RTGDPVPKM	0.013065	13.99	HLA-DPA10201-DPB12601	Full HBsAg
165	FSRTGDPVPKMENTT	Q9E6S4	HBSAG_HBVC0	RTGDPVPKM	0.004713	39.57	HLA-DPA10201-DPB12601	Full HBsAg
166	SRTGDPVPKMENTTS	Q9E6S4	HBSAG_HBVC0	RTGDPVPKM	0.001423	75.19	HLA-DPA10201-DPB12601	Full HBsAg
167	RTGDPVPKMENTTSG	Q9E6S4	HBSAG_HBVC0	GDPVPKMEN	0.000423	94.8	HLA-DPA10201-DPB12601	Full HBsAg
168	TGDPVPKMENTTSGF	Q9E6S4	HBSAG_HBVC0	PKMENTTSG	0.000357	95	HLA-DPA10201-DPB12601	Full HBsAg
169	GDPVPKMENTTSGFL	Q9E6S4	HBSAG_HBVC0	MENTTSGFL	0.000774	87.77	HLA-DPA10201-DPB12601	Full HBsAg
170	DPVPKMENTTSGFLG	Q9E6S4	HBSAG_HBVC0	MENTTSGFL	0.002446	59.93	HLA-DPA10201-DPB12601	Full HBsAg
171	PVPKMENTTSGFLGP	Q9E6S4	HBSAG_HBVC0	MENTTSGFL	0.005955	32.79	HLA-DPA10201-DPB12601	Full HBsAg
172	VPKMENTTSGFLGPL	Q9E6S4	HBSAG_HBVC0	MENTTSGFL	0.004803	39	HLA-DPA10201-DPB12601	Full HBsAg
173	PKMENTTSGFLGPLL	Q9E6S4	HBSAG_HBVC0	MENTTSGFL	0.002166	63.65	HLA-DPA10201-DPB12601	Full HBsAg
174	KMENTTSGFLGPLLV	Q9E6S4	HBSAG_HBVC0	TTSGFLGPL	0.000873	85.72	HLA-DPA10201-DPB12601	Full HBsAg
175	MENTTSGFLGPLLVL	Q9E6S4	HBSAG_HBVC0	TTSGFLGPL	0.000806	87.11	HLA-DPA10201-DPB12601	Full HBsAg
176	ENTTSGFLGPLLVLQ	Q9E6S4	HBSAG_HBVC0	FLGPLLVLQ	0.001986	66.19	HLA-DPA10201-DPB12601	Full HBsAg
177	NTTSGFLGPLLVLQA	Q9E6S4	HBSAG_HBVC0	FLGPLLVLQ	0.003797	46.38	HLA-DPA10201-DPB12601	Full HBsAg
178	TTSGFLGPLLVLQAG	Q9E6S4	HBSAG_HBVC0	FLGPLLVLQ	0.005587	34.59	HLA-DPA10201-DPB12601	Full HBsAg
179	TSGFLGPLLVLQAGF	Q9E6S4	HBSAG_HBVC0	FLGPLLVLQ	0.005057	37.46	HLA-DPA10201-DPB12601	Full HBsAg
180	SGFLGPLLVLQAGFF	Q9E6S4	HBSAG_HBVC0	FLGPLLVLQ	0.002806	55.83	HLA-DPA10201-DPB12601	Full HBsAg
181	GFLGPLLVLQAGFFL	Q9E6S4	HBSAG_HBVC0	FLGPLLVLQ	0.001348	76.58	HLA-DPA10201-DPB12601	Full HBsAg
182	FLGPLLVLQAGFFLL	Q9E6S4	HBSAG_HBVC0	LLVLQAGFF	0.000691	89.48	HLA-DPA10201-DPB12601	Full HBsAg
183	LGPLLVLQAGFFLLT	Q9E6S4	HBSAG_HBVC0	LLVLQAGFF	0.000744	88.39	HLA-DPA10201-DPB12601	Full HBsAg
184	GPLLVLQAGFFLLTR	Q9E6S4	HBSAG_HBVC0	LQAGFFLLT	0.001831	68.53	HLA-DPA10201-DPB12601	Full HBsAg
185	PLLVLQAGFFLLTRI	Q9E6S4	HBSAG_HBVC0	LQAGFFLLT	0.001317	77.16	HLA-DPA10201-DPB12601	Full HBsAg
186	LLVLQAGFFLLTRIL	Q9E6S4	HBSAG_HBVC0	LQAGFFLLT	0.00079	87.44	HLA-DPA10201-DPB12601	Full HBsAg
187	LVLQAGFFLLTRILT	Q9E6S4	HBSAG_HBVC0	LQAGFFLLT	0.000897	85.23	HLA-DPA10201-DPB12601	Full HBsAg
188	VLQAGFFLLTRILTI	Q9E6S4	HBSAG_HBVC0	FLLTRILTI	0.002774	56.2	HLA-DPA10201-DPB12601	Full HBsAg
189	LQAGFFLLTRILTIP	Q9E6S4	HBSAG_HBVC0	FLLTRILTI	0.014266	12.48	HLA-DPA10201-DPB12601	Full HBsAg
190	QAGFFLLTRILTIPQ	Q9E6S4	HBSAG_HBVC0	FLLTRILTI	0.026026	5.02	HLA-DPA10201-DPB12601	Full HBsAg
191	AGFFLLTRILTIPQS	Q9E6S4	HBSAG_HBVC0	FLLTRILTI	0.031539	3.6	HLA-DPA10201-DPB12601	Full HBsAg
192	GFFLLTRILTIPQSL	Q9E6S4	HBSAG_HBVC0	FLLTRILTI	0.018896	8.34	HLA-DPA10201-DPB12601	Full HBsAg
193	FFLLTRILTIPQSLD	Q9E6S4	HBSAG_HBVC0	RILTIPQSL	0.022656	6.29	HLA-DPA10201-DPB12601	Full HBsAg
194	FLLTRILTIPQSLDS	Q9E6S4	HBSAG_HBVC0	RILTIPQSL	0.033705	3.18	HLA-DPA10201-DPB12601	Full HBsAg
195	LLTRILTIPQSLDSW	Q9E6S4	HBSAG_HBVC0	RILTIPQSL	0.027222	4.66	HLA-DPA10201-DPB12601	Full HBsAg
196	LTRILTIPQSLDSWW	Q9E6S4	HBSAG_HBVC0	RILTIPQSL	0.015717	10.94	HLA-DPA10201-DPB12601	Full HBsAg
197	TRILTIPQSLDSWWT	Q9E6S4	HBSAG_HBVC0	RILTIPQSL	0.005432	35.39	HLA-DPA10201-DPB12601	Full HBsAg
198	RILTIPQSLDSWWTS	Q9E6S4	HBSAG_HBVC0	LTIPQSLDS	0.000984	83.52	HLA-DPA10201-DPB12601	Full HBsAg
199	ILTIPQSLDSWWTSL	Q9E6S4	HBSAG_HBVC0	LTIPQSLDS	0.0003	95	HLA-DPA10201-DPB12601	Full HBsAg
200	LTIPQSLDSWWTSLN	Q9E6S4	HBSAG_HBVC0	LDSWWTSLN	0.00037	95	HLA-DPA10201-DPB12601	Full HBsAg
201	TIPQSLDSWWTSLNF	Q9E6S4	HBSAG_HBVC0	LDSWWTSLN	0.000437	94.53	HLA-DPA10201-DPB12601	Full HBsAg
202	IPQSLDSWWTSLNFL	Q9E6S4	HBSAG_HBVC0	LDSWWTSLN	0.000368	95	HLA-DPA10201-DPB12601	Full HBsAg
203	PQSLDSWWTSLNFLG	Q9E6S4	HBSAG_HBVC0	LDSWWTSLN	0.000561	92.08	HLA-DPA10201-DPB12601	Full HBsAg
204	QSLDSWWTSLNFLGG	Q9E6S4	HBSAG_HBVC0	WTSLNFLGG	0.001836	68.46	HLA-DPA10201-DPB12601	Full HBsAg
205	SLDSWWTSLNFLGGA	Q9E6S4	HBSAG_HBVC0	WTSLNFLGG	0.004013	44.58	HLA-DPA10201-DPB12601	Full HBsAg
206	LDSWWTSLNFLGGAP	Q9E6S4	HBSAG_HBVC0	WTSLNFLGG	0.011501	16.37	HLA-DPA10201-DPB12601	Full HBsAg
207	DSWWTSLNFLGGAPA	Q9E6S4	HBSAG_HBVC0	WTSLNFLGG	0.01392	12.89	HLA-DPA10201-DPB12601	Full HBsAg
208	SWWTSLNFLGGAPAC	Q9E6S4	HBSAG_HBVC0	WTSLNFLGG	0.003918	45.36	HLA-DPA10201-DPB12601	Full HBsAg
209	WWTSLNFLGGAPACP	Q9E6S4	HBSAG_HBVC0	LNFLGGAPA	0.002284	62.08	HLA-DPA10201-DPB12601	Full HBsAg
210	WTSLNFLGGAPACPG	Q9E6S4	HBSAG_HBVC0	LNFLGGAPA	0.002658	57.52	HLA-DPA10201-DPB12601	Full HBsAg
211	TSLNFLGGAPACPGQ	Q9E6S4	HBSAG_HBVC0	FLGGAPACP	0.003216	51.67	HLA-DPA10201-DPB12601	Full HBsAg
212	SLNFLGGAPACPGQN	Q9E6S4	HBSAG_HBVC0	FLGGAPACP	0.002888	54.91	HLA-DPA10201-DPB12601	Full HBsAg
213	LNFLGGAPACPGQNS	Q9E6S4	HBSAG_HBVC0	FLGGAPACP	0.001764	69.55	HLA-DPA10201-DPB12601	Full HBsAg
214	NFLGGAPACPGQNSQ	Q9E6S4	HBSAG_HBVC0	LGGAPACPG	0.000822	86.78	HLA-DPA10201-DPB12601	Full HBsAg
215	FLGGAPACPGQNSQS	Q9E6S4	HBSAG_HBVC0	LGGAPACPG	0.000313	95	HLA-DPA10201-DPB12601	Full HBsAg
216	LGGAPACPGQNSQSP	Q9E6S4	HBSAG_HBVC0	APACPGQNS	0.000235	95	HLA-DPA10201-DPB12601	Full HBsAg
217	GGAPACPGQNSQSPT	Q9E6S4	HBSAG_HBVC0	ACPGQNSQS	0.00022	95	HLA-DPA10201-DPB12601	Full HBsAg
218	GAPACPGQNSQSPTS	Q9E6S4	HBSAG_HBVC0	ACPGQNSQS	0.000212	95	HLA-DPA10201-DPB12601	Full HBsAg
219	APACPGQNSQSPTSN	Q9E6S4	HBSAG_HBVC0	QNSQSPTSN	0.000426	94.74	HLA-DPA10201-DPB12601	Full HBsAg
220	PACPGQNSQSPTSNH	Q9E6S4	HBSAG_HBVC0	QNSQSPTSN	0.000828	86.65	HLA-DPA10201-DPB12601	Full HBsAg
221	ACPGQNSQSPTSNHS	Q9E6S4	HBSAG_HBVC0	QNSQSPTSN	0.001085	81.54	HLA-DPA10201-DPB12601	Full HBsAg
222	CPGQNSQSPTSNHSP	Q9E6S4	HBSAG_HBVC0	QNSQSPTSN	0.001601	72.21	HLA-DPA10201-DPB12601	Full HBsAg
223	PGQNSQSPTSNHSPT	Q9E6S4	HBSAG_HBVC0	QNSQSPTSN	0.001866	68.01	HLA-DPA10201-DPB12601	Full HBsAg
224	GQNSQSPTSNHSPTS	Q9E6S4	HBSAG_HBVC0	SQSPTSNHS	0.001283	77.79	HLA-DPA10201-DPB12601	Full HBsAg
225	QNSQSPTSNHSPTSC	Q9E6S4	HBSAG_HBVC0	SQSPTSNHS	0.000601	91.28	HLA-DPA10201-DPB12601	Full HBsAg
226	NSQSPTSNHSPTSCP	Q9E6S4	HBSAG_HBVC0	PTSNHSPTS	0.000511	93.06	HLA-DPA10201-DPB12601	Full HBsAg
227	SQSPTSNHSPTSCPP	Q9E6S4	HBSAG_HBVC0	PTSNHSPTS	0.000702	89.26	HLA-DPA10201-DPB12601	Full HBsAg
228	QSPTSNHSPTSCPPI	Q9E6S4	HBSAG_HBVC0	PTSNHSPTS	0.00061	91.11	HLA-DPA10201-DPB12601	Full HBsAg
229	SPTSNHSPTSCPPIC	Q9E6S4	HBSAG_HBVC0	HSPTSCPPI	0.00026	95	HLA-DPA10201-DPB12601	Full HBsAg
230	PTSNHSPTSCPPICP	Q9E6S4	HBSAG_HBVC0	HSPTSCPPI	0.000452	94.23	HLA-DPA10201-DPB12601	Full HBsAg
231	TSNHSPTSCPPICPG	Q9E6S4	HBSAG_HBVC0	HSPTSCPPI	0.000475	93.77	HLA-DPA10201-DPB12601	Full HBsAg
232	SNHSPTSCPPICPGY	Q9E6S4	HBSAG_HBVC0	HSPTSCPPI	0.000191	95	HLA-DPA10201-DPB12601	Full HBsAg
233	NHSPTSCPPICPGYR	Q9E6S4	HBSAG_HBVC0	TSCPPICPG	0.0001	95	HLA-DPA10201-DPB12601	Full HBsAg
234	HSPTSCPPICPGYRW	Q9E6S4	HBSAG_HBVC0	TSCPPICPG	6.8e-05	95	HLA-DPA10201-DPB12601	Full HBsAg
235	SPTSCPPICPGYRWM	Q9E6S4	HBSAG_HBVC0	TSCPPICPG	4.9e-05	95	HLA-DPA10201-DPB12601	Full HBsAg
236	PTSCPPICPGYRWMC	Q9E6S4	HBSAG_HBVC0	TSCPPICPG	2.1e-05	95	HLA-DPA10201-DPB12601	Full HBsAg
237	TSCPPICPGYRWMCL	Q9E6S4	HBSAG_HBVC0	ICPGYRWMC	1.4e-05	95	HLA-DPA10201-DPB12601	Full HBsAg
238	SCPPICPGYRWMCLR	Q9E6S4	HBSAG_HBVC0	ICPGYRWMC	2.4e-05	95	HLA-DPA10201-DPB12601	Full HBsAg
239	CPPICPGYRWMCLRR	Q9E6S4	HBSAG_HBVC0	ICPGYRWMC	3.7e-05	95	HLA-DPA10201-DPB12601	Full HBsAg
240	PPICPGYRWMCLRRF	Q9E6S4	HBSAG_HBVC0	YRWMCLRRF	0.000269	95	HLA-DPA10201-DPB12601	Full HBsAg
241	PICPGYRWMCLRRFI	Q9E6S4	HBSAG_HBVC0	YRWMCLRRF	0.000719	88.9	HLA-DPA10201-DPB12601	Full HBsAg
242	ICPGYRWMCLRRFII	Q9E6S4	HBSAG_HBVC0	YRWMCLRRF	0.001119	80.88	HLA-DPA10201-DPB12601	Full HBsAg
243	CPGYRWMCLRRFIIF	Q9E6S4	HBSAG_HBVC0	YRWMCLRRF	0.001188	79.55	HLA-DPA10201-DPB12601	Full HBsAg
244	PGYRWMCLRRFIIFL	Q9E6S4	HBSAG_HBVC0	YRWMCLRRF	0.001112	81.02	HLA-DPA10201-DPB12601	Full HBsAg
245	GYRWMCLRRFIIFLF	Q9E6S4	HBSAG_HBVC0	WMCLRRFII	0.000441	94.45	HLA-DPA10201-DPB12601	Full HBsAg
246	YRWMCLRRFIIFLFI	Q9E6S4	HBSAG_HBVC0	WMCLRRFII	0.000225	95	HLA-DPA10201-DPB12601	Full HBsAg
247	RWMCLRRFIIFLFIL	Q9E6S4	HBSAG_HBVC0	RRFIIFLFI	0.000215	95	HLA-DPA10201-DPB12601	Full HBsAg
248	WMCLRRFIIFLFILL	Q9E6S4	HBSAG_HBVC0	FIIFLFILL	0.000455	94.17	HLA-DPA10201-DPB12601	Full HBsAg
249	MCLRRFIIFLFILLL	Q9E6S4	HBSAG_HBVC0	FIIFLFILL	0.000824	86.74	HLA-DPA10201-DPB12601	Full HBsAg
250	CLRRFIIFLFILLLC	Q9E6S4	HBSAG_HBVC0	IIFLFILLL	0.000577	91.76	HLA-DPA10201-DPB12601	Full HBsAg
251	LRRFIIFLFILLLCL	Q9E6S4	HBSAG_HBVC0	FLFILLLCL	0.000708	89.13	HLA-DPA10201-DPB12601	Full HBsAg
252	RRFIIFLFILLLCLI	Q9E6S4	HBSAG_HBVC0	FLFILLLCL	0.000979	83.61	HLA-DPA10201-DPB12601	Full HBsAg
253	RFIIFLFILLLCLIF	Q9E6S4	HBSAG_HBVC0	FLFILLLCL	0.001031	82.6	HLA-DPA10201-DPB12601	Full HBsAg
254	FIIFLFILLLCLIFL	Q9E6S4	HBSAG_HBVC0	FLFILLLCL	0.000808	87.07	HLA-DPA10201-DPB12601	Full HBsAg
255	IIFLFILLLCLIFLL	Q9E6S4	HBSAG_HBVC0	FLFILLLCL	0.000445	94.37	HLA-DPA10201-DPB12601	Full HBsAg
256	IFLFILLLCLIFLLV	Q9E6S4	HBSAG_HBVC0	LLCLIFLLV	0.000248	95	HLA-DPA10201-DPB12601	Full HBsAg
257	FLFILLLCLIFLLVL	Q9E6S4	HBSAG_HBVC0	LLCLIFLLV	0.000257	95	HLA-DPA10201-DPB12601	Full HBsAg
258	LFILLLCLIFLLVLL	Q9E6S4	HBSAG_HBVC0	LLCLIFLLV	0.000273	95	HLA-DPA10201-DPB12601	Full HBsAg
259	FILLLCLIFLLVLLD	Q9E6S4	HBSAG_HBVC0	LLCLIFLLV	0.000533	92.63	HLA-DPA10201-DPB12601	Full HBsAg
260	ILLLCLIFLLVLLDY	Q9E6S4	HBSAG_HBVC0	LIFLLVLLD	0.00042	94.86	HLA-DPA10201-DPB12601	Full HBsAg
261	LLLCLIFLLVLLDYQ	Q9E6S4	HBSAG_HBVC0	LIFLLVLLD	0.000564	92.02	HLA-DPA10201-DPB12601	Full HBsAg
262	LLCLIFLLVLLDYQG	Q9E6S4	HBSAG_HBVC0	LIFLLVLLD	0.00074	88.47	HLA-DPA10201-DPB12601	Full HBsAg
263	LCLIFLLVLLDYQGM	Q9E6S4	HBSAG_HBVC0	LIFLLVLLD	0.000569	91.92	HLA-DPA10201-DPB12601	Full HBsAg
264	CLIFLLVLLDYQGML	Q9E6S4	HBSAG_HBVC0	LIFLLVLLD	0.000476	93.75	HLA-DPA10201-DPB12601	Full HBsAg
265	LIFLLVLLDYQGMLP	Q9E6S4	HBSAG_HBVC0	VLLDYQGML	0.000688	89.55	HLA-DPA10201-DPB12601	Full HBsAg
266	IFLLVLLDYQGMLPV	Q9E6S4	HBSAG_HBVC0	LDYQGMLPV	0.000881	85.56	HLA-DPA10201-DPB12601	Full HBsAg
267	FLLVLLDYQGMLPVC	Q9E6S4	HBSAG_HBVC0	LDYQGMLPV	0.000487	93.54	HLA-DPA10201-DPB12601	Full HBsAg
268	LLVLLDYQGMLPVCP	Q9E6S4	HBSAG_HBVC0	LDYQGMLPV	0.000847	86.26	HLA-DPA10201-DPB12601	Full HBsAg
269	LVLLDYQGMLPVCPL	Q9E6S4	HBSAG_HBVC0	LDYQGMLPV	0.000769	87.87	HLA-DPA10201-DPB12601	Full HBsAg
270	VLLDYQGMLPVCPLI	Q9E6S4	HBSAG_HBVC0	YQGMLPVCP	0.000743	88.41	HLA-DPA10201-DPB12601	Full HBsAg
271	LLDYQGMLPVCPLIP	Q9E6S4	HBSAG_HBVC0	YQGMLPVCP	0.001021	82.79	HLA-DPA10201-DPB12601	Full HBsAg
272	LDYQGMLPVCPLIPG	Q9E6S4	HBSAG_HBVC0	YQGMLPVCP	0.001036	82.5	HLA-DPA10201-DPB12601	Full HBsAg
273	DYQGMLPVCPLIPGT	Q9E6S4	HBSAG_HBVC0	MLPVCPLIP	0.000792	87.4	HLA-DPA10201-DPB12601	Full HBsAg
274	YQGMLPVCPLIPGTS	Q9E6S4	HBSAG_HBVC0	MLPVCPLIP	0.000787	87.5	HLA-DPA10201-DPB12601	Full HBsAg
275	QGMLPVCPLIPGTST	Q9E6S4	HBSAG_HBVC0	MLPVCPLIP	0.000624	90.83	HLA-DPA10201-DPB12601	Full HBsAg
276	GMLPVCPLIPGTSTT	Q9E6S4	HBSAG_HBVC0	VCPLIPGTS	0.000499	93.3	HLA-DPA10201-DPB12601	Full HBsAg
277	MLPVCPLIPGTSTTS	Q9E6S4	HBSAG_HBVC0	VCPLIPGTS	0.000535	92.59	HLA-DPA10201-DPB12601	Full HBsAg
278	LPVCPLIPGTSTTST	Q9E6S4	HBSAG_HBVC0	VCPLIPGTS	0.000397	95	HLA-DPA10201-DPB12601	Full HBsAg
279	PVCPLIPGTSTTSTG	Q9E6S4	HBSAG_HBVC0	LIPGTSTTS	0.000474	93.79	HLA-DPA10201-DPB12601	Full HBsAg
280	VCPLIPGTSTTSTGP	Q9E6S4	HBSAG_HBVC0	LIPGTSTTS	0.000724	88.8	HLA-DPA10201-DPB12601	Full HBsAg
281	CPLIPGTSTTSTGPC	Q9E6S4	HBSAG_HBVC0	LIPGTSTTS	0.000437	94.53	HLA-DPA10201-DPB12601	Full HBsAg
282	PLIPGTSTTSTGPCK	Q9E6S4	HBSAG_HBVC0	TSTTSTGPC	0.000736	88.55	HLA-DPA10201-DPB12601	Full HBsAg
283	LIPGTSTTSTGPCKT	Q9E6S4	HBSAG_HBVC0	TSTTSTGPC	0.00079	87.44	HLA-DPA10201-DPB12601	Full HBsAg
284	IPGTSTTSTGPCKTC	Q9E6S4	HBSAG_HBVC0	TSTTSTGPC	0.000424	94.78	HLA-DPA10201-DPB12601	Full HBsAg
285	PGTSTTSTGPCKTCT	Q9E6S4	HBSAG_HBVC0	TSTTSTGPC	0.000206	95	HLA-DPA10201-DPB12601	Full HBsAg
286	GTSTTSTGPCKTCTT	Q9E6S4	HBSAG_HBVC0	TTSTGPCKT	0.000142	95	HLA-DPA10201-DPB12601	Full HBsAg
287	TSTTSTGPCKTCTTP	Q9E6S4	HBSAG_HBVC0	TSTGPCKTC	0.000123	95	HLA-DPA10201-DPB12601	Full HBsAg
288	STTSTGPCKTCTTPA	Q9E6S4	HBSAG_HBVC0	TGPCKTCTT	0.000104	95	HLA-DPA10201-DPB12601	Full HBsAg
289	TTSTGPCKTCTTPAQ	Q9E6S4	HBSAG_HBVC0	TGPCKTCTT	0.000141	95	HLA-DPA10201-DPB12601	Full HBsAg
290	TSTGPCKTCTTPAQG	Q9E6S4	HBSAG_HBVC0	KTCTTPAQG	0.000346	95	HLA-DPA10201-DPB12601	Full HBsAg
291	STGPCKTCTTPAQGT	Q9E6S4	HBSAG_HBVC0	KTCTTPAQG	0.001444	74.82	HLA-DPA10201-DPB12601	Full HBsAg
292	TGPCKTCTTPAQGTS	Q9E6S4	HBSAG_HBVC0	KTCTTPAQG	0.002432	60.11	HLA-DPA10201-DPB12601	Full HBsAg
293	GPCKTCTTPAQGTSM	Q9E6S4	HBSAG_HBVC0	KTCTTPAQG	0.0024	60.53	HLA-DPA10201-DPB12601	Full HBsAg
294	PCKTCTTPAQGTSMF	Q9E6S4	HBSAG_HBVC0	KTCTTPAQG	0.000929	84.59	HLA-DPA10201-DPB12601	Full HBsAg
295	CKTCTTPAQGTSMFP	Q9E6S4	HBSAG_HBVC0	TTPAQGTSM	0.000184	95	HLA-DPA10201-DPB12601	Full HBsAg
296	KTCTTPAQGTSMFPS	Q9E6S4	HBSAG_HBVC0	AQGTSMFPS	0.000496	93.36	HLA-DPA10201-DPB12601	Full HBsAg
297	TCTTPAQGTSMFPSC	Q9E6S4	HBSAG_HBVC0	AQGTSMFPS	0.000398	95	HLA-DPA10201-DPB12601	Full HBsAg
298	CTTPAQGTSMFPSCC	Q9E6S4	HBSAG_HBVC0	AQGTSMFPS	0.000213	95	HLA-DPA10201-DPB12601	Full HBsAg
299	TTPAQGTSMFPSCCC	Q9E6S4	HBSAG_HBVC0	AQGTSMFPS	9.8e-05	95	HLA-DPA10201-DPB12601	Full HBsAg
300	TPAQGTSMFPSCCCT	Q9E6S4	HBSAG_HBVC0	AQGTSMFPS	6e-05	95	HLA-DPA10201-DPB12601	Full HBsAg
301	PAQGTSMFPSCCCTK	Q9E6S4	HBSAG_HBVC0	TSMFPSCCC	7.1e-05	95	HLA-DPA10201-DPB12601	Full HBsAg
302	AQGTSMFPSCCCTKP	Q9E6S4	HBSAG_HBVC0	MFPSCCCTK	0.000103	95	HLA-DPA10201-DPB12601	Full HBsAg
303	QGTSMFPSCCCTKPS	Q9E6S4	HBSAG_HBVC0	MFPSCCCTK	9e-05	95	HLA-DPA10201-DPB12601	Full HBsAg
304	GTSMFPSCCCTKPSD	Q9E6S4	HBSAG_HBVC0	MFPSCCCTK	0.000101	95	HLA-DPA10201-DPB12601	Full HBsAg
305	TSMFPSCCCTKPSDG	Q9E6S4	HBSAG_HBVC0	MFPSCCCTK	8.4e-05	95	HLA-DPA10201-DPB12601	Full HBsAg
306	SMFPSCCCTKPSDGN	Q9E6S4	HBSAG_HBVC0	CCCTKPSDG	5.6e-05	95	HLA-DPA10201-DPB12601	Full HBsAg
307	MFPSCCCTKPSDGNC	Q9E6S4	HBSAG_HBVC0	CCCTKPSDG	2.6e-05	95	HLA-DPA10201-DPB12601	Full HBsAg
308	FPSCCCTKPSDGNCT	Q9E6S4	HBSAG_HBVC0	CCCTKPSDG	2.5e-05	95	HLA-DPA10201-DPB12601	Full HBsAg
309	PSCCCTKPSDGNCTC	Q9E6S4	HBSAG_HBVC0	CCCTKPSDG	1.7e-05	95	HLA-DPA10201-DPB12601	Full HBsAg
310	SCCCTKPSDGNCTCI	Q9E6S4	HBSAG_HBVC0	CCCTKPSDG	7e-06	95	HLA-DPA10201-DPB12601	Full HBsAg
311	CCCTKPSDGNCTCIP	Q9E6S4	HBSAG_HBVC0	SDGNCTCIP	1.6e-05	95	HLA-DPA10201-DPB12601	Full HBsAg
312	CCTKPSDGNCTCIPI	Q9E6S4	HBSAG_HBVC0	DGNCTCIPI	6.2e-05	95	HLA-DPA10201-DPB12601	Full HBsAg
313	CTKPSDGNCTCIPIP	Q9E6S4	HBSAG_HBVC0	DGNCTCIPI	0.000167	95	HLA-DPA10201-DPB12601	Full HBsAg
314	TKPSDGNCTCIPIPS	Q9E6S4	HBSAG_HBVC0	DGNCTCIPI	0.000207	95	HLA-DPA10201-DPB12601	Full HBsAg
315	KPSDGNCTCIPIPSS	Q9E6S4	HBSAG_HBVC0	DGNCTCIPI	0.000261	95	HLA-DPA10201-DPB12601	Full HBsAg
316	PSDGNCTCIPIPSSW	Q9E6S4	HBSAG_HBVC0	DGNCTCIPI	0.000176	95	HLA-DPA10201-DPB12601	Full HBsAg
317	SDGNCTCIPIPSSWA	Q9E6S4	HBSAG_HBVC0	CTCIPIPSS	0.000156	95	HLA-DPA10201-DPB12601	Full HBsAg
318	DGNCTCIPIPSSWAF	Q9E6S4	HBSAG_HBVC0	CTCIPIPSS	0.000169	95	HLA-DPA10201-DPB12601	Full HBsAg
319	GNCTCIPIPSSWAFA	Q9E6S4	HBSAG_HBVC0	CIPIPSSWA	0.000115	95	HLA-DPA10201-DPB12601	Full HBsAg
320	NCTCIPIPSSWAFAK	Q9E6S4	HBSAG_HBVC0	CIPIPSSWA	0.00024	95	HLA-DPA10201-DPB12601	Full HBsAg
321	CTCIPIPSSWAFAKF	Q9E6S4	HBSAG_HBVC0	PSSWAFAKF	0.000495	93.38	HLA-DPA10201-DPB12601	Full HBsAg
322	TCIPIPSSWAFAKFL	Q9E6S4	HBSAG_HBVC0	PSSWAFAKF	0.000675	89.81	HLA-DPA10201-DPB12601	Full HBsAg
323	CIPIPSSWAFAKFLW	Q9E6S4	HBSAG_HBVC0	PSSWAFAKF	0.000647	90.38	HLA-DPA10201-DPB12601	Full HBsAg
324	IPIPSSWAFAKFLWE	Q9E6S4	HBSAG_HBVC0	WAFAKFLWE	0.0044	41.64	HLA-DPA10201-DPB12601	Full HBsAg
325	PIPSSWAFAKFLWEW	Q9E6S4	HBSAG_HBVC0	WAFAKFLWE	0.008227	24	HLA-DPA10201-DPB12601	Full HBsAg
326	IPSSWAFAKFLWEWA	Q9E6S4	HBSAG_HBVC0	WAFAKFLWE	0.013829	13	HLA-DPA10201-DPB12601	Full HBsAg
327	PSSWAFAKFLWEWAS	Q9E6S4	HBSAG_HBVC0	WAFAKFLWE	0.018032	8.94	HLA-DPA10201-DPB12601	Full HBsAg
328	SSWAFAKFLWEWASV	Q9E6S4	HBSAG_HBVC0	WAFAKFLWE	0.004853	38.69	HLA-DPA10201-DPB12601	Full HBsAg
329	SWAFAKFLWEWASVR	Q9E6S4	HBSAG_HBVC0	FAKFLWEWA	0.002693	57.12	HLA-DPA10201-DPB12601	Full HBsAg
330	WAFAKFLWEWASVRF	Q9E6S4	HBSAG_HBVC0	FLWEWASVR	0.001902	67.46	HLA-DPA10201-DPB12601	Full HBsAg
331	AFAKFLWEWASVRFS	Q9E6S4	HBSAG_HBVC0	FLWEWASVR	0.002696	57.08	HLA-DPA10201-DPB12601	Full HBsAg
332	FAKFLWEWASVRFSW	Q9E6S4	HBSAG_HBVC0	WEWASVRFS	0.002982	53.98	HLA-DPA10201-DPB12601	Full HBsAg
333	AKFLWEWASVRFSWL	Q9E6S4	HBSAG_HBVC0	WASVRFSWL	0.008277	23.86	HLA-DPA10201-DPB12601	Full HBsAg
334	KFLWEWASVRFSWLS	Q9E6S4	HBSAG_HBVC0	WASVRFSWL	0.011313	16.7	HLA-DPA10201-DPB12601	Full HBsAg
335	FLWEWASVRFSWLSL	Q9E6S4	HBSAG_HBVC0	WASVRFSWL	0.007753	25.59	HLA-DPA10201-DPB12601	Full HBsAg
336	LWEWASVRFSWLSLL	Q9E6S4	HBSAG_HBVC0	WASVRFSWL	0.006085	32.16	HLA-DPA10201-DPB12601	Full HBsAg
337	WEWASVRFSWLSLLA	Q9E6S4	HBSAG_HBVC0	WASVRFSWL	0.005623	34.42	HLA-DPA10201-DPB12601	Full HBsAg
338	EWASVRFSWLSLLAP	Q9E6S4	HBSAG_HBVC0	RFSWLSLLA	0.007827	25.34	HLA-DPA10201-DPB12601	Full HBsAg
339	WASVRFSWLSLLAPF	Q9E6S4	HBSAG_HBVC0	RFSWLSLLA	0.007646	25.95	HLA-DPA10201-DPB12601	Full HBsAg
340	ASVRFSWLSLLAPFV	Q9E6S4	HBSAG_HBVC0	RFSWLSLLA	0.007988	24.81	HLA-DPA10201-DPB12601	Full HBsAg
341	SVRFSWLSLLAPFVQ	Q9E6S4	HBSAG_HBVC0	WLSLLAPFV	0.008878	22.14	HLA-DPA10201-DPB12601	Full HBsAg
342	VRFSWLSLLAPFVQW	Q9E6S4	HBSAG_HBVC0	WLSLLAPFV	0.005738	33.85	HLA-DPA10201-DPB12601	Full HBsAg
343	RFSWLSLLAPFVQWF	Q9E6S4	HBSAG_HBVC0	WLSLLAPFV	0.004517	40.85	HLA-DPA10201-DPB12601	Full HBsAg
344	FSWLSLLAPFVQWFV	Q9E6S4	HBSAG_HBVC0	WLSLLAPFV	0.001432	75.02	HLA-DPA10201-DPB12601	Full HBsAg
345	SWLSLLAPFVQWFVG	Q9E6S4	HBSAG_HBVC0	LLAPFVQWF	0.00128	77.84	HLA-DPA10201-DPB12601	Full HBsAg
346	WLSLLAPFVQWFVGL	Q9E6S4	HBSAG_HBVC0	LLAPFVQWF	0.000708	89.13	HLA-DPA10201-DPB12601	Full HBsAg
347	LSLLAPFVQWFVGLS	Q9E6S4	HBSAG_HBVC0	LLAPFVQWF	0.000689	89.52	HLA-DPA10201-DPB12601	Full HBsAg
348	SLLAPFVQWFVGLSP	Q9E6S4	HBSAG_HBVC0	FVQWFVGLS	0.001637	71.61	HLA-DPA10201-DPB12601	Full HBsAg
349	LLAPFVQWFVGLSPT	Q9E6S4	HBSAG_HBVC0	FVQWFVGLS	0.002186	63.39	HLA-DPA10201-DPB12601	Full HBsAg
350	LAPFVQWFVGLSPTV	Q9E6S4	HBSAG_HBVC0	FVQWFVGLS	0.002606	58.11	HLA-DPA10201-DPB12601	Full HBsAg
351	APFVQWFVGLSPTVW	Q9E6S4	HBSAG_HBVC0	FVQWFVGLS	0.002338	61.36	HLA-DPA10201-DPB12601	Full HBsAg
352	PFVQWFVGLSPTVWL	Q9E6S4	HBSAG_HBVC0	FVGLSPTVW	0.00219	63.33	HLA-DPA10201-DPB12601	Full HBsAg
353	FVQWFVGLSPTVWLS	Q9E6S4	HBSAG_HBVC0	FVGLSPTVW	0.003285	50.99	HLA-DPA10201-DPB12601	Full HBsAg
354	VQWFVGLSPTVWLSV	Q9E6S4	HBSAG_HBVC0	FVGLSPTVW	0.003513	48.81	HLA-DPA10201-DPB12601	Full HBsAg
355	QWFVGLSPTVWLSVI	Q9E6S4	HBSAG_HBVC0	FVGLSPTVW	0.002746	56.51	HLA-DPA10201-DPB12601	Full HBsAg
356	WFVGLSPTVWLSVIW	Q9E6S4	HBSAG_HBVC0	FVGLSPTVW	0.001432	75.02	HLA-DPA10201-DPB12601	Full HBsAg
357	FVGLSPTVWLSVIWM	Q9E6S4	HBSAG_HBVC0	LSPTVWLSV	0.000679	89.73	HLA-DPA10201-DPB12601	Full HBsAg
358	VGLSPTVWLSVIWMM	Q9E6S4	HBSAG_HBVC0	LSPTVWLSV	0.000468	93.91	HLA-DPA10201-DPB12601	Full HBsAg
359	GLSPTVWLSVIWMMW	Q9E6S4	HBSAG_HBVC0	VWLSVIWMM	0.000353	95	HLA-DPA10201-DPB12601	Full HBsAg
360	LSPTVWLSVIWMMWY	Q9E6S4	HBSAG_HBVC0	VWLSVIWMM	0.000307	95	HLA-DPA10201-DPB12601	Full HBsAg
361	SPTVWLSVIWMMWYW	Q9E6S4	HBSAG_HBVC0	VWLSVIWMM	0.000218	95	HLA-DPA10201-DPB12601	Full HBsAg
362	PTVWLSVIWMMWYWG	Q9E6S4	HBSAG_HBVC0	VWLSVIWMM	0.000119	95	HLA-DPA10201-DPB12601	Full HBsAg
363	TVWLSVIWMMWYWGP	Q9E6S4	HBSAG_HBVC0	LSVIWMMWY	0.000102	95	HLA-DPA10201-DPB12601	Full HBsAg
364	VWLSVIWMMWYWGPS	Q9E6S4	HBSAG_HBVC0	WMMWYWGPS	0.000115	95	HLA-DPA10201-DPB12601	Full HBsAg
365	WLSVIWMMWYWGPSL	Q9E6S4	HBSAG_HBVC0	WMMWYWGPS	0.000137	95	HLA-DPA10201-DPB12601	Full HBsAg
366	LSVIWMMWYWGPSLY	Q9E6S4	HBSAG_HBVC0	WMMWYWGPS	0.000315	95	HLA-DPA10201-DPB12601	Full HBsAg
367	SVIWMMWYWGPSLYN	Q9E6S4	HBSAG_HBVC0	MWYWGPSLY	0.000993	83.34	HLA-DPA10201-DPB12601	Full HBsAg
368	VIWMMWYWGPSLYNI	Q9E6S4	HBSAG_HBVC0	YWGPSLYNI	0.001859	68.11	HLA-DPA10201-DPB12601	Full HBsAg
369	IWMMWYWGPSLYNIL	Q9E6S4	HBSAG_HBVC0	YWGPSLYNI	0.001934	66.98	HLA-DPA10201-DPB12601	Full HBsAg
370	WMMWYWGPSLYNILS	Q9E6S4	HBSAG_HBVC0	YWGPSLYNI	0.002746	56.51	HLA-DPA10201-DPB12601	Full HBsAg
371	MMWYWGPSLYNILSP	Q9E6S4	HBSAG_HBVC0	YWGPSLYNI	0.00471	39.59	HLA-DPA10201-DPB12601	Full HBsAg
372	MWYWGPSLYNILSPF	Q9E6S4	HBSAG_HBVC0	YWGPSLYNI	0.002971	54.09	HLA-DPA10201-DPB12601	Full HBsAg
373	WYWGPSLYNILSPFL	Q9E6S4	HBSAG_HBVC0	YWGPSLYNI	0.001886	67.7	HLA-DPA10201-DPB12601	Full HBsAg
374	YWGPSLYNILSPFLP	Q9E6S4	HBSAG_HBVC0	LYNILSPFL	0.002092	64.64	HLA-DPA10201-DPB12601	Full HBsAg
375	WGPSLYNILSPFLPL	Q9E6S4	HBSAG_HBVC0	LYNILSPFL	0.002353	61.16	HLA-DPA10201-DPB12601	Full HBsAg
376	GPSLYNILSPFLPLL	Q9E6S4	HBSAG_HBVC0	LYNILSPFL	0.002336	61.39	HLA-DPA10201-DPB12601	Full HBsAg
377	PSLYNILSPFLPLLP	Q9E6S4	HBSAG_HBVC0	YNILSPFLP	0.004825	38.86	HLA-DPA10201-DPB12601	Full HBsAg
378	SLYNILSPFLPLLPI	Q9E6S4	HBSAG_HBVC0	ILSPFLPLL	0.004357	41.93	HLA-DPA10201-DPB12601	Full HBsAg
379	LYNILSPFLPLLPIF	Q9E6S4	HBSAG_HBVC0	ILSPFLPLL	0.003605	47.99	HLA-DPA10201-DPB12601	Full HBsAg
380	YNILSPFLPLLPIFF	Q9E6S4	HBSAG_HBVC0	ILSPFLPLL	0.002594	58.25	HLA-DPA10201-DPB12601	Full HBsAg
381	NILSPFLPLLPIFFC	Q9E6S4	HBSAG_HBVC0	FLPLLPIFF	0.001144	80.39	HLA-DPA10201-DPB12601	Full HBsAg
382	ILSPFLPLLPIFFCL	Q9E6S4	HBSAG_HBVC0	FLPLLPIFF	0.000728	88.72	HLA-DPA10201-DPB12601	Full HBsAg
383	LSPFLPLLPIFFCLW	Q9E6S4	HBSAG_HBVC0	FLPLLPIFF	0.000505	93.18	HLA-DPA10201-DPB12601	Full HBsAg
384	SPFLPLLPIFFCLWV	Q9E6S4	HBSAG_HBVC0	FLPLLPIFF	0.000369	95	HLA-DPA10201-DPB12601	Full HBsAg
385	PFLPLLPIFFCLWVY	Q9E6S4	HBSAG_HBVC0	FLPLLPIFF	0.000138	95	HLA-DPA10201-DPB12601	Full HBsAg
386	FLPLLPIFFCLWVYI	Q9E6S4	HBSAG_HBVC0	IFFCLWVYI	0.000138	95	HLA-DPA10201-DPB12601	Full HBsAg
2	MGLSWTVPLEWGKNL	Q9IBI3	HBSAG_HBVG3	LSWTVPLEW	0.002555	58.69	HLA-DPA10201-DPB12601	Full HBsAg
3	GLSWTVPLEWGKNLS	Q9IBI3	HBSAG_HBVG3	WTVPLEWGK	0.00137	76.17	HLA-DPA10201-DPB12601	Full HBsAg
4	LSWTVPLEWGKNLSA	Q9IBI3	HBSAG_HBVG3	WTVPLEWGK	0.000692	89.46	HLA-DPA10201-DPB12601	Full HBsAg
5	SWTVPLEWGKNLSAS	Q9IBI3	HBSAG_HBVG3	LEWGKNLSA	0.001355	76.45	HLA-DPA10201-DPB12601	Full HBsAg
6	WTVPLEWGKNLSASN	Q9IBI3	HBSAG_HBVG3	LEWGKNLSA	0.00364	47.7	HLA-DPA10201-DPB12601	Full HBsAg
7	TVPLEWGKNLSASNP	Q9IBI3	HBSAG_HBVG3	LEWGKNLSA	0.009607	20.32	HLA-DPA10201-DPB12601	Full HBsAg
8	VPLEWGKNLSASNPL	Q9IBI3	HBSAG_HBVG3	WGKNLSASN	0.007103	27.87	HLA-DPA10201-DPB12601	Full HBsAg
9	PLEWGKNLSASNPLG	Q9IBI3	HBSAG_HBVG3	WGKNLSASN	0.010264	18.77	HLA-DPA10201-DPB12601	Full HBsAg
10	LEWGKNLSASNPLGF	Q9IBI3	HBSAG_HBVG3	KNLSASNPL	0.007505	26.42	HLA-DPA10201-DPB12601	Full HBsAg
11	EWGKNLSASNPLGFL	Q9IBI3	HBSAG_HBVG3	KNLSASNPL	0.006688	29.52	HLA-DPA10201-DPB12601	Full HBsAg
12	WGKNLSASNPLGFLP	Q9IBI3	HBSAG_HBVG3	LSASNPLGF	0.006872	28.78	HLA-DPA10201-DPB12601	Full HBsAg
13	GKNLSASNPLGFLPD	Q9IBI3	HBSAG_HBVG3	LSASNPLGF	0.012073	15.44	HLA-DPA10201-DPB12601	Full HBsAg
14	KNLSASNPLGFLPDH	Q9IBI3	HBSAG_HBVG3	LSASNPLGF	0.004543	40.68	HLA-DPA10201-DPB12601	Full HBsAg
15	NLSASNPLGFLPDHQ	Q9IBI3	HBSAG_HBVG3	LSASNPLGF	0.001182	79.67	HLA-DPA10201-DPB12601	Full HBsAg
16	LSASNPLGFLPDHQL	Q9IBI3	HBSAG_HBVG3	LGFLPDHQL	0.001107	81.11	HLA-DPA10201-DPB12601	Full HBsAg
17	SASNPLGFLPDHQLD	Q9IBI3	HBSAG_HBVG3	LGFLPDHQL	0.00356	48.39	HLA-DPA10201-DPB12601	Full HBsAg
18	ASNPLGFLPDHQLDP	Q9IBI3	HBSAG_HBVG3	LGFLPDHQL	0.006899	28.67	HLA-DPA10201-DPB12601	Full HBsAg
19	SNPLGFLPDHQLDPA	Q9IBI3	HBSAG_HBVG3	LGFLPDHQL	0.008748	22.52	HLA-DPA10201-DPB12601	Full HBsAg
20	NPLGFLPDHQLDPAF	Q9IBI3	HBSAG_HBVG3	LGFLPDHQL	0.004091	43.95	HLA-DPA10201-DPB12601	Full HBsAg
21	PLGFLPDHQLDPAFR	Q9IBI3	HBSAG_HBVG3	FLPDHQLDP	0.001653	71.35	HLA-DPA10201-DPB12601	Full HBsAg
22	LGFLPDHQLDPAFRA	Q9IBI3	HBSAG_HBVG3	HQLDPAFRA	0.001759	69.62	HLA-DPA10201-DPB12601	Full HBsAg
23	GFLPDHQLDPAFRAN	Q9IBI3	HBSAG_HBVG3	HQLDPAFRA	0.003487	49.05	HLA-DPA10201-DPB12601	Full HBsAg
24	FLPDHQLDPAFRANT	Q9IBI3	HBSAG_HBVG3	HQLDPAFRA	0.005014	37.71	HLA-DPA10201-DPB12601	Full HBsAg
25	LPDHQLDPAFRANTN	Q9IBI3	HBSAG_HBVG3	HQLDPAFRA	0.006675	29.57	HLA-DPA10201-DPB12601	Full HBsAg
26	PDHQLDPAFRANTNN	Q9IBI3	HBSAG_HBVG3	HQLDPAFRA	0.003879	45.69	HLA-DPA10201-DPB12601	Full HBsAg
27	DHQLDPAFRANTNNP	Q9IBI3	HBSAG_HBVG3	LDPAFRANT	0.002265	62.33	HLA-DPA10201-DPB12601	Full HBsAg
28	HQLDPAFRANTNNPD	Q9IBI3	HBSAG_HBVG3	FRANTNNPD	0.014114	12.66	HLA-DPA10201-DPB12601	Full HBsAg
29	QLDPAFRANTNNPDW	Q9IBI3	HBSAG_HBVG3	FRANTNNPD	0.02733	4.62	HLA-DPA10201-DPB12601	Full HBsAg
30	LDPAFRANTNNPDWD	Q9IBI3	HBSAG_HBVG3	FRANTNNPD	0.047417	1.54	HLA-DPA10201-DPB12601	Full HBsAg
31	DPAFRANTNNPDWDF	Q9IBI3	HBSAG_HBVG3	FRANTNNPD	0.048806	1.45	HLA-DPA10201-DPB12601	Full HBsAg
32	PAFRANTNNPDWDFN	Q9IBI3	HBSAG_HBVG3	FRANTNNPD	0.02277	6.24	HLA-DPA10201-DPB12601	Full HBsAg
33	AFRANTNNPDWDFNP	Q9IBI3	HBSAG_HBVG3	FRANTNNPD	0.005463	35.23	HLA-DPA10201-DPB12601	Full HBsAg
34	FRANTNNPDWDFNPK	Q9IBI3	HBSAG_HBVG3	ANTNNPDWD	0.000741	88.45	HLA-DPA10201-DPB12601	Full HBsAg
35	RANTNNPDWDFNPKK	Q9IBI3	HBSAG_HBVG3	TNNPDWDFN	0.00059	91.5	HLA-DPA10201-DPB12601	Full HBsAg
36	ANTNNPDWDFNPKKD	Q9IBI3	HBSAG_HBVG3	PDWDFNPKK	0.000758	88.1	HLA-DPA10201-DPB12601	Full HBsAg
37	NTNNPDWDFNPKKDP	Q9IBI3	HBSAG_HBVG3	DWDFNPKKD	0.00132	77.1	HLA-DPA10201-DPB12601	Full HBsAg
38	TNNPDWDFNPKKDPW	Q9IBI3	HBSAG_HBVG3	DWDFNPKKD	0.001282	77.81	HLA-DPA10201-DPB12601	Full HBsAg
39	NNPDWDFNPKKDPWP	Q9IBI3	HBSAG_HBVG3	DWDFNPKKD	0.001433	75	HLA-DPA10201-DPB12601	Full HBsAg
40	NPDWDFNPKKDPWPE	Q9IBI3	HBSAG_HBVG3	DWDFNPKKD	0.00087	85.79	HLA-DPA10201-DPB12601	Full HBsAg
41	PDWDFNPKKDPWPEA	Q9IBI3	HBSAG_HBVG3	FNPKKDPWP	0.000606	91.19	HLA-DPA10201-DPB12601	Full HBsAg
42	DWDFNPKKDPWPEAN	Q9IBI3	HBSAG_HBVG3	FNPKKDPWP	0.000892	85.33	HLA-DPA10201-DPB12601	Full HBsAg
43	WDFNPKKDPWPEANK	Q9IBI3	HBSAG_HBVG3	KKDPWPEAN	0.001928	67.07	HLA-DPA10201-DPB12601	Full HBsAg
44	DFNPKKDPWPEANKV	Q9IBI3	HBSAG_HBVG3	KKDPWPEAN	0.003826	46.14	HLA-DPA10201-DPB12601	Full HBsAg
45	FNPKKDPWPEANKVG	Q9IBI3	HBSAG_HBVG3	KKDPWPEAN	0.00529	36.16	HLA-DPA10201-DPB12601	Full HBsAg
46	NPKKDPWPEANKVGV	Q9IBI3	HBSAG_HBVG3	KDPWPEANK	0.003897	45.54	HLA-DPA10201-DPB12601	Full HBsAg
47	PKKDPWPEANKVGVG	Q9IBI3	HBSAG_HBVG3	KDPWPEANK	0.001787	69.2	HLA-DPA10201-DPB12601	Full HBsAg
48	KKDPWPEANKVGVGA	Q9IBI3	HBSAG_HBVG3	PWPEANKVG	0.001049	82.25	HLA-DPA10201-DPB12601	Full HBsAg
49	KDPWPEANKVGVGAY	Q9IBI3	HBSAG_HBVG3	PEANKVGVG	0.000826	86.69	HLA-DPA10201-DPB12601	Full HBsAg
50	DPWPEANKVGVGAYG	Q9IBI3	HBSAG_HBVG3	PEANKVGVG	0.000822	86.78	HLA-DPA10201-DPB12601	Full HBsAg
51	PWPEANKVGVGAYGP	Q9IBI3	HBSAG_HBVG3	KVGVGAYGP	0.001453	74.67	HLA-DPA10201-DPB12601	Full HBsAg
52	WPEANKVGVGAYGPG	Q9IBI3	HBSAG_HBVG3	KVGVGAYGP	0.003781	46.52	HLA-DPA10201-DPB12601	Full HBsAg
53	PEANKVGVGAYGPGF	Q9IBI3	HBSAG_HBVG3	KVGVGAYGP	0.004641	40.03	HLA-DPA10201-DPB12601	Full HBsAg
54	EANKVGVGAYGPGFT	Q9IBI3	HBSAG_HBVG3	KVGVGAYGP	0.005122	37.08	HLA-DPA10201-DPB12601	Full HBsAg
55	ANKVGVGAYGPGFTP	Q9IBI3	HBSAG_HBVG3	KVGVGAYGP	0.001506	73.79	HLA-DPA10201-DPB12601	Full HBsAg
56	NKVGVGAYGPGFTPP	Q9IBI3	HBSAG_HBVG3	VGAYGPGFT	0.001054	82.15	HLA-DPA10201-DPB12601	Full HBsAg
57	KVGVGAYGPGFTPPH	Q9IBI3	HBSAG_HBVG3	VGAYGPGFT	0.001292	77.62	HLA-DPA10201-DPB12601	Full HBsAg
58	VGVGAYGPGFTPPHG	Q9IBI3	HBSAG_HBVG3	YGPGFTPPH	0.001033	82.56	HLA-DPA10201-DPB12601	Full HBsAg
59	GVGAYGPGFTPPHGG	Q9IBI3	HBSAG_HBVG3	YGPGFTPPH	0.001374	76.1	HLA-DPA10201-DPB12601	Full HBsAg
60	VGAYGPGFTPPHGGL	Q9IBI3	HBSAG_HBVG3	YGPGFTPPH	0.001011	82.99	HLA-DPA10201-DPB12601	Full HBsAg
61	GAYGPGFTPPHGGLL	Q9IBI3	HBSAG_HBVG3	FTPPHGGLL	0.002223	62.89	HLA-DPA10201-DPB12601	Full HBsAg
62	AYGPGFTPPHGGLLG	Q9IBI3	HBSAG_HBVG3	FTPPHGGLL	0.005363	35.76	HLA-DPA10201-DPB12601	Full HBsAg
63	YGPGFTPPHGGLLGW	Q9IBI3	HBSAG_HBVG3	FTPPHGGLL	0.005477	35.15	HLA-DPA10201-DPB12601	Full HBsAg
64	GPGFTPPHGGLLGWS	Q9IBI3	HBSAG_HBVG3	FTPPHGGLL	0.006493	30.32	HLA-DPA10201-DPB12601	Full HBsAg
65	PGFTPPHGGLLGWSP	Q9IBI3	HBSAG_HBVG3	FTPPHGGLL	0.002303	61.83	HLA-DPA10201-DPB12601	Full HBsAg
66	GFTPPHGGLLGWSPQ	Q9IBI3	HBSAG_HBVG3	FTPPHGGLL	0.000747	88.33	HLA-DPA10201-DPB12601	Full HBsAg
67	FTPPHGGLLGWSPQS	Q9IBI3	HBSAG_HBVG3	PHGGLLGWS	0.000382	95	HLA-DPA10201-DPB12601	Full HBsAg
68	TPPHGGLLGWSPQSQ	Q9IBI3	HBSAG_HBVG3	LLGWSPQSQ	0.000614	91.03	HLA-DPA10201-DPB12601	Full HBsAg
69	PPHGGLLGWSPQSQG	Q9IBI3	HBSAG_HBVG3	LLGWSPQSQ	0.001586	72.46	HLA-DPA10201-DPB12601	Full HBsAg
70	PHGGLLGWSPQSQGT	Q9IBI3	HBSAG_HBVG3	LLGWSPQSQ	0.002563	58.6	HLA-DPA10201-DPB12601	Full HBsAg
71	HGGLLGWSPQSQGTL	Q9IBI3	HBSAG_HBVG3	LLGWSPQSQ	0.002507	59.24	HLA-DPA10201-DPB12601	Full HBsAg
72	GGLLGWSPQSQGTLT	Q9IBI3	HBSAG_HBVG3	LLGWSPQSQ	0.001174	79.81	HLA-DPA10201-DPB12601	Full HBsAg
73	GLLGWSPQSQGTLTT	Q9IBI3	HBSAG_HBVG3	WSPQSQGTL	0.0006	91.3	HLA-DPA10201-DPB12601	Full HBsAg
74	LLGWSPQSQGTLTTL	Q9IBI3	HBSAG_HBVG3	WSPQSQGTL	0.000413	95	HLA-DPA10201-DPB12601	Full HBsAg
75	LGWSPQSQGTLTTLP	Q9IBI3	HBSAG_HBVG3	QSQGTLTTL	0.000522	92.85	HLA-DPA10201-DPB12601	Full HBsAg
76	GWSPQSQGTLTTLPA	Q9IBI3	HBSAG_HBVG3	QGTLTTLPA	0.001239	78.61	HLA-DPA10201-DPB12601	Full HBsAg
77	WSPQSQGTLTTLPAD	Q9IBI3	HBSAG_HBVG3	QGTLTTLPA	0.002422	60.24	HLA-DPA10201-DPB12601	Full HBsAg
78	SPQSQGTLTTLPADP	Q9IBI3	HBSAG_HBVG3	QGTLTTLPA	0.005122	37.08	HLA-DPA10201-DPB12601	Full HBsAg
79	PQSQGTLTTLPADPP	Q9IBI3	HBSAG_HBVG3	QGTLTTLPA	0.009272	21.13	HLA-DPA10201-DPB12601	Full HBsAg
80	QSQGTLTTLPADPPP	Q9IBI3	HBSAG_HBVG3	LTTLPADPP	0.007447	26.61	HLA-DPA10201-DPB12601	Full HBsAg
81	SQGTLTTLPADPPPA	Q9IBI3	HBSAG_HBVG3	LTTLPADPP	0.007643	25.96	HLA-DPA10201-DPB12601	Full HBsAg
82	QGTLTTLPADPPPAS	Q9IBI3	HBSAG_HBVG3	LTTLPADPP	0.006739	29.32	HLA-DPA10201-DPB12601	Full HBsAg
83	GTLTTLPADPPPAST	Q9IBI3	HBSAG_HBVG3	LTTLPADPP	0.001831	68.53	HLA-DPA10201-DPB12601	Full HBsAg
84	TLTTLPADPPPASTN	Q9IBI3	HBSAG_HBVG3	TLPADPPPA	0.001703	70.51	HLA-DPA10201-DPB12601	Full HBsAg
85	LTTLPADPPPASTNR	Q9IBI3	HBSAG_HBVG3	LPADPPPAS	0.001116	80.94	HLA-DPA10201-DPB12601	Full HBsAg
86	TTLPADPPPASTNRQ	Q9IBI3	HBSAG_HBVG3	PADPPPAST	0.000902	85.12	HLA-DPA10201-DPB12601	Full HBsAg
87	TLPADPPPASTNRQS	Q9IBI3	HBSAG_HBVG3	ADPPPASTN	0.000525	92.79	HLA-DPA10201-DPB12601	Full HBsAg
88	LPADPPPASTNRQSG	Q9IBI3	HBSAG_HBVG3	ADPPPASTN	0.000298	95	HLA-DPA10201-DPB12601	Full HBsAg
89	PADPPPASTNRQSGR	Q9IBI3	HBSAG_HBVG3	PASTNRQSG	0.000374	95	HLA-DPA10201-DPB12601	Full HBsAg
90	ADPPPASTNRQSGRQ	Q9IBI3	HBSAG_HBVG3	PASTNRQSG	0.000503	93.22	HLA-DPA10201-DPB12601	Full HBsAg
91	DPPPASTNRQSGRQP	Q9IBI3	HBSAG_HBVG3	PASTNRQSG	0.000695	89.4	HLA-DPA10201-DPB12601	Full HBsAg
92	PPPASTNRQSGRQPT	Q9IBI3	HBSAG_HBVG3	PASTNRQSG	0.000382	95	HLA-DPA10201-DPB12601	Full HBsAg
93	PPASTNRQSGRQPTP	Q9IBI3	HBSAG_HBVG3	NRQSGRQPT	0.000613	91.05	HLA-DPA10201-DPB12601	Full HBsAg
94	PASTNRQSGRQPTPI	Q9IBI3	HBSAG_HBVG3	NRQSGRQPT	0.000672	89.88	HLA-DPA10201-DPB12601	Full HBsAg
95	ASTNRQSGRQPTPIS	Q9IBI3	HBSAG_HBVG3	NRQSGRQPT	0.00087	85.79	HLA-DPA10201-DPB12601	Full HBsAg
96	STNRQSGRQPTPISP	Q9IBI3	HBSAG_HBVG3	QSGRQPTPI	0.001092	81.41	HLA-DPA10201-DPB12601	Full HBsAg
97	TNRQSGRQPTPISPP	Q9IBI3	HBSAG_HBVG3	QSGRQPTPI	0.001597	72.28	HLA-DPA10201-DPB12601	Full HBsAg
98	NRQSGRQPTPISPPL	Q9IBI3	HBSAG_HBVG3	RQPTPISPP	0.00191	67.34	HLA-DPA10201-DPB12601	Full HBsAg
99	RQSGRQPTPISPPLR	Q9IBI3	HBSAG_HBVG3	RQPTPISPP	0.005324	35.97	HLA-DPA10201-DPB12601	Full HBsAg
100	QSGRQPTPISPPLRD	Q9IBI3	HBSAG_HBVG3	RQPTPISPP	0.008952	21.94	HLA-DPA10201-DPB12601	Full HBsAg
101	SGRQPTPISPPLRDS	Q9IBI3	HBSAG_HBVG3	RQPTPISPP	0.003414	49.73	HLA-DPA10201-DPB12601	Full HBsAg
102	GRQPTPISPPLRDSH	Q9IBI3	HBSAG_HBVG3	PTPISPPLR	0.002413	60.36	HLA-DPA10201-DPB12601	Full HBsAg
103	RQPTPISPPLRDSHP	Q9IBI3	HBSAG_HBVG3	TPISPPLRD	0.002318	61.63	HLA-DPA10201-DPB12601	Full HBsAg
104	QPTPISPPLRDSHPQ	Q9IBI3	HBSAG_HBVG3	PISPPLRDS	0.001637	71.61	HLA-DPA10201-DPB12601	Full HBsAg
105	PTPISPPLRDSHPQA	Q9IBI3	HBSAG_HBVG3	ISPPLRDSH	0.000828	86.65	HLA-DPA10201-DPB12601	Full HBsAg
106	TPISPPLRDSHPQAM	Q9IBI3	HBSAG_HBVG3	LRDSHPQAM	0.006187	31.67	HLA-DPA10201-DPB12601	Full HBsAg
107	PISPPLRDSHPQAMQ	Q9IBI3	HBSAG_HBVG3	LRDSHPQAM	0.011763	15.93	HLA-DPA10201-DPB12601	Full HBsAg
108	ISPPLRDSHPQAMQW	Q9IBI3	HBSAG_HBVG3	LRDSHPQAM	0.012445	14.87	HLA-DPA10201-DPB12601	Full HBsAg
109	SPPLRDSHPQAMQWN	Q9IBI3	HBSAG_HBVG3	LRDSHPQAM	0.016357	10.35	HLA-DPA10201-DPB12601	Full HBsAg
110	PPLRDSHPQAMQWNS	Q9IBI3	HBSAG_HBVG3	LRDSHPQAM	0.007326	27.01	HLA-DPA10201-DPB12601	Full HBsAg
111	PLRDSHPQAMQWNST	Q9IBI3	HBSAG_HBVG3	LRDSHPQAM	0.001826	68.61	HLA-DPA10201-DPB12601	Full HBsAg
112	LRDSHPQAMQWNSTA	Q9IBI3	HBSAG_HBVG3	PQAMQWNST	0.000666	90	HLA-DPA10201-DPB12601	Full HBsAg
113	RDSHPQAMQWNSTAF	Q9IBI3	HBSAG_HBVG3	PQAMQWNST	0.000622	90.87	HLA-DPA10201-DPB12601	Full HBsAg
114	DSHPQAMQWNSTAFH	Q9IBI3	HBSAG_HBVG3	MQWNSTAFH	0.001361	76.34	HLA-DPA10201-DPB12601	Full HBsAg
115	SHPQAMQWNSTAFHQ	Q9IBI3	HBSAG_HBVG3	MQWNSTAFH	0.00287	55.1	HLA-DPA10201-DPB12601	Full HBsAg
116	HPQAMQWNSTAFHQA	Q9IBI3	HBSAG_HBVG3	WNSTAFHQA	0.018944	8.31	HLA-DPA10201-DPB12601	Full HBsAg
117	PQAMQWNSTAFHQAL	Q9IBI3	HBSAG_HBVG3	WNSTAFHQA	0.025172	5.31	HLA-DPA10201-DPB12601	Full HBsAg
118	QAMQWNSTAFHQALQ	Q9IBI3	HBSAG_HBVG3	WNSTAFHQA	0.051083	1.32	HLA-DPA10201-DPB12601	Full HBsAg
119	AMQWNSTAFHQALQN	Q9IBI3	HBSAG_HBVG3	WNSTAFHQA	0.069803	0.62	HLA-DPA10201-DPB12601	Full HBsAg
120	MQWNSTAFHQALQNP	Q9IBI3	HBSAG_HBVG3	WNSTAFHQA	0.031992	3.5	HLA-DPA10201-DPB12601	Full HBsAg
121	QWNSTAFHQALQNPK	Q9IBI3	HBSAG_HBVG3	TAFHQALQN	0.017178	9.62	HLA-DPA10201-DPB12601	Full HBsAg
122	WNSTAFHQALQNPKV	Q9IBI3	HBSAG_HBVG3	TAFHQALQN	0.014305	12.44	HLA-DPA10201-DPB12601	Full HBsAg
123	NSTAFHQALQNPKVR	Q9IBI3	HBSAG_HBVG3	TAFHQALQN	0.011293	16.73	HLA-DPA10201-DPB12601	Full HBsAg
124	STAFHQALQNPKVRG	Q9IBI3	HBSAG_HBVG3	FHQALQNPK	0.010511	18.28	HLA-DPA10201-DPB12601	Full HBsAg
125	TAFHQALQNPKVRGL	Q9IBI3	HBSAG_HBVG3	FHQALQNPK	0.004897	38.42	HLA-DPA10201-DPB12601	Full HBsAg
126	AFHQALQNPKVRGLY	Q9IBI3	HBSAG_HBVG3	LQNPKVRGL	0.00258	58.41	HLA-DPA10201-DPB12601	Full HBsAg
127	FHQALQNPKVRGLYF	Q9IBI3	HBSAG_HBVG3	LQNPKVRGL	0.00212	64.27	HLA-DPA10201-DPB12601	Full HBsAg
128	HQALQNPKVRGLYFP	Q9IBI3	HBSAG_HBVG3	LQNPKVRGL	0.002957	54.23	HLA-DPA10201-DPB12601	Full HBsAg
129	QALQNPKVRGLYFPA	Q9IBI3	HBSAG_HBVG3	LQNPKVRGL	0.00143	75.06	HLA-DPA10201-DPB12601	Full HBsAg
130	ALQNPKVRGLYFPAG	Q9IBI3	HBSAG_HBVG3	VRGLYFPAG	0.002062	65.05	HLA-DPA10201-DPB12601	Full HBsAg
131	LQNPKVRGLYFPAGG	Q9IBI3	HBSAG_HBVG3	VRGLYFPAG	0.007106	27.85	HLA-DPA10201-DPB12601	Full HBsAg
132	QNPKVRGLYFPAGGS	Q9IBI3	HBSAG_HBVG3	VRGLYFPAG	0.010826	17.64	HLA-DPA10201-DPB12601	Full HBsAg
133	NPKVRGLYFPAGGSS	Q9IBI3	HBSAG_HBVG3	VRGLYFPAG	0.012758	14.43	HLA-DPA10201-DPB12601	Full HBsAg
134	PKVRGLYFPAGGSSS	Q9IBI3	HBSAG_HBVG3	VRGLYFPAG	0.007861	25.23	HLA-DPA10201-DPB12601	Full HBsAg
135	KVRGLYFPAGGSSSG	Q9IBI3	HBSAG_HBVG3	YFPAGGSSS	0.00394	45.17	HLA-DPA10201-DPB12601	Full HBsAg
136	VRGLYFPAGGSSSGI	Q9IBI3	HBSAG_HBVG3	YFPAGGSSS	0.003566	48.34	HLA-DPA10201-DPB12601	Full HBsAg
137	RGLYFPAGGSSSGIV	Q9IBI3	HBSAG_HBVG3	YFPAGGSSS	0.00299	53.9	HLA-DPA10201-DPB12601	Full HBsAg
138	GLYFPAGGSSSGIVN	Q9IBI3	HBSAG_HBVG3	YFPAGGSSS	0.000687	89.57	HLA-DPA10201-DPB12601	Full HBsAg
139	LYFPAGGSSSGIVNP	Q9IBI3	HBSAG_HBVG3	AGGSSSGIV	0.000346	95	HLA-DPA10201-DPB12601	Full HBsAg
140	YFPAGGSSSGIVNPV	Q9IBI3	HBSAG_HBVG3	AGGSSSGIV	0.000383	95	HLA-DPA10201-DPB12601	Full HBsAg
141	FPAGGSSSGIVNPVP	Q9IBI3	HBSAG_HBVG3	SSSGIVNPV	0.000523	92.83	HLA-DPA10201-DPB12601	Full HBsAg
142	PAGGSSSGIVNPVPT	Q9IBI3	HBSAG_HBVG3	SSSGIVNPV	0.000805	87.13	HLA-DPA10201-DPB12601	Full HBsAg
143	AGGSSSGIVNPVPTI	Q9IBI3	HBSAG_HBVG3	SSSGIVNPV	0.000941	84.36	HLA-DPA10201-DPB12601	Full HBsAg
144	GGSSSGIVNPVPTIA	Q9IBI3	HBSAG_HBVG3	IVNPVPTIA	0.002743	56.55	HLA-DPA10201-DPB12601	Full HBsAg
145	GSSSGIVNPVPTIAS	Q9IBI3	HBSAG_HBVG3	IVNPVPTIA	0.005203	36.63	HLA-DPA10201-DPB12601	Full HBsAg
146	SSSGIVNPVPTIASH	Q9IBI3	HBSAG_HBVG3	IVNPVPTIA	0.008887	22.12	HLA-DPA10201-DPB12601	Full HBsAg
147	SSGIVNPVPTIASHI	Q9IBI3	HBSAG_HBVG3	IVNPVPTIA	0.01039	18.52	HLA-DPA10201-DPB12601	Full HBsAg
148	SGIVNPVPTIASHIS	Q9IBI3	HBSAG_HBVG3	VNPVPTIAS	0.009779	19.9	HLA-DPA10201-DPB12601	Full HBsAg
149	GIVNPVPTIASHISS	Q9IBI3	HBSAG_HBVG3	PVPTIASHI	0.005606	34.5	HLA-DPA10201-DPB12601	Full HBsAg
150	IVNPVPTIASHISSI	Q9IBI3	HBSAG_HBVG3	PVPTIASHI	0.004977	37.92	HLA-DPA10201-DPB12601	Full HBsAg
151	VNPVPTIASHISSIF	Q9IBI3	HBSAG_HBVG3	PVPTIASHI	0.002762	56.33	HLA-DPA10201-DPB12601	Full HBsAg
152	NPVPTIASHISSIFS	Q9IBI3	HBSAG_HBVG3	IASHISSIF	0.004203	43.06	HLA-DPA10201-DPB12601	Full HBsAg
153	PVPTIASHISSIFSR	Q9IBI3	HBSAG_HBVG3	IASHISSIF	0.009324	21	HLA-DPA10201-DPB12601	Full HBsAg
154	VPTIASHISSIFSRI	Q9IBI3	HBSAG_HBVG3	IASHISSIF	0.010693	17.92	HLA-DPA10201-DPB12601	Full HBsAg
155	PTIASHISSIFSRIG	Q9IBI3	HBSAG_HBVG3	HISSIFSRI	0.007317	27.04	HLA-DPA10201-DPB12601	Full HBsAg
156	TIASHISSIFSRIGD	Q9IBI3	HBSAG_HBVG3	HISSIFSRI	0.011462	16.44	HLA-DPA10201-DPB12601	Full HBsAg
157	IASHISSIFSRIGDP	Q9IBI3	HBSAG_HBVG3	HISSIFSRI	0.024847	5.42	HLA-DPA10201-DPB12601	Full HBsAg
158	ASHISSIFSRIGDPA	Q9IBI3	HBSAG_HBVG3	ISSIFSRIG	0.015698	10.96	HLA-DPA10201-DPB12601	Full HBsAg
159	SHISSIFSRIGDPAP	Q9IBI3	HBSAG_HBVG3	ISSIFSRIG	0.004164	43.37	HLA-DPA10201-DPB12601	Full HBsAg
160	HISSIFSRIGDPAPN	Q9IBI3	HBSAG_HBVG3	IFSRIGDPA	0.001728	70.1	HLA-DPA10201-DPB12601	Full HBsAg
161	ISSIFSRIGDPAPNM	Q9IBI3	HBSAG_HBVG3	RIGDPAPNM	0.003034	53.47	HLA-DPA10201-DPB12601	Full HBsAg
162	SSIFSRIGDPAPNME	Q9IBI3	HBSAG_HBVG3	RIGDPAPNM	0.009695	20.1	HLA-DPA10201-DPB12601	Full HBsAg
163	SIFSRIGDPAPNMEN	Q9IBI3	HBSAG_HBVG3	RIGDPAPNM	0.017954	9	HLA-DPA10201-DPB12601	Full HBsAg
164	IFSRIGDPAPNMENI	Q9IBI3	HBSAG_HBVG3	RIGDPAPNM	0.017275	9.53	HLA-DPA10201-DPB12601	Full HBsAg
165	FSRIGDPAPNMENIT	Q9IBI3	HBSAG_HBVG3	RIGDPAPNM	0.006355	30.88	HLA-DPA10201-DPB12601	Full HBsAg
166	SRIGDPAPNMENITS	Q9IBI3	HBSAG_HBVG3	RIGDPAPNM	0.001909	67.36	HLA-DPA10201-DPB12601	Full HBsAg
167	RIGDPAPNMENITSG	Q9IBI3	HBSAG_HBVG3	PAPNMENIT	0.000688	89.55	HLA-DPA10201-DPB12601	Full HBsAg
168	IGDPAPNMENITSGF	Q9IBI3	HBSAG_HBVG3	PAPNMENIT	0.000594	91.42	HLA-DPA10201-DPB12601	Full HBsAg
169	GDPAPNMENITSGFL	Q9IBI3	HBSAG_HBVG3	MENITSGFL	0.000793	87.38	HLA-DPA10201-DPB12601	Full HBsAg
170	DPAPNMENITSGFLG	Q9IBI3	HBSAG_HBVG3	MENITSGFL	0.001601	72.21	HLA-DPA10201-DPB12601	Full HBsAg
171	PAPNMENITSGFLGP	Q9IBI3	HBSAG_HBVG3	MENITSGFL	0.004667	39.86	HLA-DPA10201-DPB12601	Full HBsAg
172	APNMENITSGFLGPL	Q9IBI3	HBSAG_HBVG3	MENITSGFL	0.00403	44.44	HLA-DPA10201-DPB12601	Full HBsAg
173	PNMENITSGFLGPLL	Q9IBI3	HBSAG_HBVG3	MENITSGFL	0.002029	65.54	HLA-DPA10201-DPB12601	Full HBsAg
174	NMENITSGFLGPLLV	Q9IBI3	HBSAG_HBVG3	ITSGFLGPL	0.001632	71.69	HLA-DPA10201-DPB12601	Full HBsAg
175	MENITSGFLGPLLVL	Q9IBI3	HBSAG_HBVG3	ITSGFLGPL	0.001429	75.07	HLA-DPA10201-DPB12601	Full HBsAg
176	ENITSGFLGPLLVLQ	Q9IBI3	HBSAG_HBVG3	FLGPLLVLQ	0.00206	65.08	HLA-DPA10201-DPB12601	Full HBsAg
177	NITSGFLGPLLVLQA	Q9IBI3	HBSAG_HBVG3	FLGPLLVLQ	0.003799	46.37	HLA-DPA10201-DPB12601	Full HBsAg
178	ITSGFLGPLLVLQAG	Q9IBI3	HBSAG_HBVG3	FLGPLLVLQ	0.005567	34.69	HLA-DPA10201-DPB12601	Full HBsAg
179	TSGFLGPLLVLQAGF	Q9IBI3	HBSAG_HBVG3	FLGPLLVLQ	0.005057	37.46	HLA-DPA10201-DPB12601	Full HBsAg
180	SGFLGPLLVLQAGFF	Q9IBI3	HBSAG_HBVG3	FLGPLLVLQ	0.002806	55.83	HLA-DPA10201-DPB12601	Full HBsAg
181	GFLGPLLVLQAGFFL	Q9IBI3	HBSAG_HBVG3	FLGPLLVLQ	0.001348	76.58	HLA-DPA10201-DPB12601	Full HBsAg
182	FLGPLLVLQAGFFLL	Q9IBI3	HBSAG_HBVG3	LLVLQAGFF	0.000691	89.48	HLA-DPA10201-DPB12601	Full HBsAg
183	LGPLLVLQAGFFLLT	Q9IBI3	HBSAG_HBVG3	LLVLQAGFF	0.000744	88.39	HLA-DPA10201-DPB12601	Full HBsAg
184	GPLLVLQAGFFLLTR	Q9IBI3	HBSAG_HBVG3	LQAGFFLLT	0.001831	68.53	HLA-DPA10201-DPB12601	Full HBsAg
185	PLLVLQAGFFLLTRI	Q9IBI3	HBSAG_HBVG3	LQAGFFLLT	0.001317	77.16	HLA-DPA10201-DPB12601	Full HBsAg
186	LLVLQAGFFLLTRIL	Q9IBI3	HBSAG_HBVG3	LQAGFFLLT	0.00079	87.44	HLA-DPA10201-DPB12601	Full HBsAg
187	LVLQAGFFLLTRILT	Q9IBI3	HBSAG_HBVG3	LQAGFFLLT	0.000897	85.23	HLA-DPA10201-DPB12601	Full HBsAg
188	VLQAGFFLLTRILTI	Q9IBI3	HBSAG_HBVG3	FLLTRILTI	0.002774	56.2	HLA-DPA10201-DPB12601	Full HBsAg
189	LQAGFFLLTRILTIP	Q9IBI3	HBSAG_HBVG3	FLLTRILTI	0.014266	12.48	HLA-DPA10201-DPB12601	Full HBsAg
190	QAGFFLLTRILTIPQ	Q9IBI3	HBSAG_HBVG3	FLLTRILTI	0.026026	5.02	HLA-DPA10201-DPB12601	Full HBsAg
191	AGFFLLTRILTIPQS	Q9IBI3	HBSAG_HBVG3	FLLTRILTI	0.031539	3.6	HLA-DPA10201-DPB12601	Full HBsAg
192	GFFLLTRILTIPQSL	Q9IBI3	HBSAG_HBVG3	FLLTRILTI	0.018896	8.34	HLA-DPA10201-DPB12601	Full HBsAg
193	FFLLTRILTIPQSLD	Q9IBI3	HBSAG_HBVG3	RILTIPQSL	0.022656	6.29	HLA-DPA10201-DPB12601	Full HBsAg
194	FLLTRILTIPQSLDS	Q9IBI3	HBSAG_HBVG3	RILTIPQSL	0.033705	3.18	HLA-DPA10201-DPB12601	Full HBsAg
195	LLTRILTIPQSLDSW	Q9IBI3	HBSAG_HBVG3	RILTIPQSL	0.027222	4.66	HLA-DPA10201-DPB12601	Full HBsAg
196	LTRILTIPQSLDSWW	Q9IBI3	HBSAG_HBVG3	RILTIPQSL	0.015717	10.94	HLA-DPA10201-DPB12601	Full HBsAg
197	TRILTIPQSLDSWWT	Q9IBI3	HBSAG_HBVG3	RILTIPQSL	0.005432	35.39	HLA-DPA10201-DPB12601	Full HBsAg
198	RILTIPQSLDSWWTS	Q9IBI3	HBSAG_HBVG3	LTIPQSLDS	0.000984	83.52	HLA-DPA10201-DPB12601	Full HBsAg
199	ILTIPQSLDSWWTSL	Q9IBI3	HBSAG_HBVG3	LTIPQSLDS	0.0003	95	HLA-DPA10201-DPB12601	Full HBsAg
200	LTIPQSLDSWWTSLN	Q9IBI3	HBSAG_HBVG3	LDSWWTSLN	0.00037	95	HLA-DPA10201-DPB12601	Full HBsAg
201	TIPQSLDSWWTSLNF	Q9IBI3	HBSAG_HBVG3	LDSWWTSLN	0.000437	94.53	HLA-DPA10201-DPB12601	Full HBsAg
202	IPQSLDSWWTSLNFL	Q9IBI3	HBSAG_HBVG3	LDSWWTSLN	0.000368	95	HLA-DPA10201-DPB12601	Full HBsAg
203	PQSLDSWWTSLNFLG	Q9IBI3	HBSAG_HBVG3	LDSWWTSLN	0.000561	92.08	HLA-DPA10201-DPB12601	Full HBsAg
204	QSLDSWWTSLNFLGG	Q9IBI3	HBSAG_HBVG3	WTSLNFLGG	0.001836	68.46	HLA-DPA10201-DPB12601	Full HBsAg
205	SLDSWWTSLNFLGGV	Q9IBI3	HBSAG_HBVG3	WTSLNFLGG	0.002659	57.51	HLA-DPA10201-DPB12601	Full HBsAg
206	LDSWWTSLNFLGGVP	Q9IBI3	HBSAG_HBVG3	WTSLNFLGG	0.008373	23.59	HLA-DPA10201-DPB12601	Full HBsAg
207	DSWWTSLNFLGGVPV	Q9IBI3	HBSAG_HBVG3	WTSLNFLGG	0.009087	21.6	HLA-DPA10201-DPB12601	Full HBsAg
208	SWWTSLNFLGGVPVC	Q9IBI3	HBSAG_HBVG3	WTSLNFLGG	0.00238	60.8	HLA-DPA10201-DPB12601	Full HBsAg
209	WWTSLNFLGGVPVCP	Q9IBI3	HBSAG_HBVG3	LNFLGGVPV	0.002067	64.97	HLA-DPA10201-DPB12601	Full HBsAg
210	WTSLNFLGGVPVCPG	Q9IBI3	HBSAG_HBVG3	LNFLGGVPV	0.002825	55.62	HLA-DPA10201-DPB12601	Full HBsAg
211	TSLNFLGGVPVCPGL	Q9IBI3	HBSAG_HBVG3	LNFLGGVPV	0.002129	64.15	HLA-DPA10201-DPB12601	Full HBsAg
212	SLNFLGGVPVCPGLN	Q9IBI3	HBSAG_HBVG3	FLGGVPVCP	0.001248	78.44	HLA-DPA10201-DPB12601	Full HBsAg
213	LNFLGGVPVCPGLNS	Q9IBI3	HBSAG_HBVG3	FLGGVPVCP	0.000557	92.15	HLA-DPA10201-DPB12601	Full HBsAg
214	NFLGGVPVCPGLNSQ	Q9IBI3	HBSAG_HBVG3	GVPVCPGLN	0.000369	95	HLA-DPA10201-DPB12601	Full HBsAg
215	FLGGVPVCPGLNSQS	Q9IBI3	HBSAG_HBVG3	GVPVCPGLN	0.00039	95	HLA-DPA10201-DPB12601	Full HBsAg
216	LGGVPVCPGLNSQSP	Q9IBI3	HBSAG_HBVG3	PVCPGLNSQ	0.000525	92.79	HLA-DPA10201-DPB12601	Full HBsAg
217	GGVPVCPGLNSQSPT	Q9IBI3	HBSAG_HBVG3	PVCPGLNSQ	0.000503	93.22	HLA-DPA10201-DPB12601	Full HBsAg
218	GVPVCPGLNSQSPTS	Q9IBI3	HBSAG_HBVG3	VCPGLNSQS	0.000288	95	HLA-DPA10201-DPB12601	Full HBsAg
219	VPVCPGLNSQSPTSN	Q9IBI3	HBSAG_HBVG3	LNSQSPTSN	0.000512	93.04	HLA-DPA10201-DPB12601	Full HBsAg
220	PVCPGLNSQSPTSNH	Q9IBI3	HBSAG_HBVG3	LNSQSPTSN	0.000854	86.12	HLA-DPA10201-DPB12601	Full HBsAg
221	VCPGLNSQSPTSNHS	Q9IBI3	HBSAG_HBVG3	LNSQSPTSN	0.001236	78.66	HLA-DPA10201-DPB12601	Full HBsAg
222	CPGLNSQSPTSNHSP	Q9IBI3	HBSAG_HBVG3	LNSQSPTSN	0.002026	65.59	HLA-DPA10201-DPB12601	Full HBsAg
223	PGLNSQSPTSNHSPI	Q9IBI3	HBSAG_HBVG3	LNSQSPTSN	0.002309	61.75	HLA-DPA10201-DPB12601	Full HBsAg
224	GLNSQSPTSNHSPIS	Q9IBI3	HBSAG_HBVG3	LNSQSPTSN	0.000846	86.28	HLA-DPA10201-DPB12601	Full HBsAg
225	LNSQSPTSNHSPISC	Q9IBI3	HBSAG_HBVG3	SQSPTSNHS	0.00046	94.07	HLA-DPA10201-DPB12601	Full HBsAg
226	NSQSPTSNHSPISCP	Q9IBI3	HBSAG_HBVG3	PTSNHSPIS	0.000537	92.55	HLA-DPA10201-DPB12601	Full HBsAg
227	SQSPTSNHSPISCPP	Q9IBI3	HBSAG_HBVG3	PTSNHSPIS	0.000764	87.98	HLA-DPA10201-DPB12601	Full HBsAg
228	QSPTSNHSPISCPPT	Q9IBI3	HBSAG_HBVG3	TSNHSPISC	0.000584	91.62	HLA-DPA10201-DPB12601	Full HBsAg
229	SPTSNHSPISCPPTC	Q9IBI3	HBSAG_HBVG3	TSNHSPISC	0.000192	95	HLA-DPA10201-DPB12601	Full HBsAg
230	PTSNHSPISCPPTCP	Q9IBI3	HBSAG_HBVG3	HSPISCPPT	0.000192	95	HLA-DPA10201-DPB12601	Full HBsAg
231	TSNHSPISCPPTCPG	Q9IBI3	HBSAG_HBVG3	HSPISCPPT	0.00019	95	HLA-DPA10201-DPB12601	Full HBsAg
232	SNHSPISCPPTCPGY	Q9IBI3	HBSAG_HBVG3	ISCPPTCPG	0.0002	95	HLA-DPA10201-DPB12601	Full HBsAg
233	NHSPISCPPTCPGYR	Q9IBI3	HBSAG_HBVG3	ISCPPTCPG	0.000327	95	HLA-DPA10201-DPB12601	Full HBsAg
234	HSPISCPPTCPGYRW	Q9IBI3	HBSAG_HBVG3	ISCPPTCPG	0.000246	95	HLA-DPA10201-DPB12601	Full HBsAg
235	SPISCPPTCPGYRWM	Q9IBI3	HBSAG_HBVG3	ISCPPTCPG	0.000117	95	HLA-DPA10201-DPB12601	Full HBsAg
236	PISCPPTCPGYRWMC	Q9IBI3	HBSAG_HBVG3	ISCPPTCPG	4.4e-05	95	HLA-DPA10201-DPB12601	Full HBsAg
237	ISCPPTCPGYRWMCL	Q9IBI3	HBSAG_HBVG3	TCPGYRWMC	1e-05	95	HLA-DPA10201-DPB12601	Full HBsAg
238	SCPPTCPGYRWMCLR	Q9IBI3	HBSAG_HBVG3	TCPGYRWMC	1.1e-05	95	HLA-DPA10201-DPB12601	Full HBsAg
239	CPPTCPGYRWMCLRR	Q9IBI3	HBSAG_HBVG3	PGYRWMCLR	1.3e-05	95	HLA-DPA10201-DPB12601	Full HBsAg
240	PPTCPGYRWMCLRRF	Q9IBI3	HBSAG_HBVG3	YRWMCLRRF	0.000259	95	HLA-DPA10201-DPB12601	Full HBsAg
241	PTCPGYRWMCLRRFI	Q9IBI3	HBSAG_HBVG3	YRWMCLRRF	0.000721	88.86	HLA-DPA10201-DPB12601	Full HBsAg
242	TCPGYRWMCLRRFII	Q9IBI3	HBSAG_HBVG3	YRWMCLRRF	0.00112	80.86	HLA-DPA10201-DPB12601	Full HBsAg
243	CPGYRWMCLRRFIIF	Q9IBI3	HBSAG_HBVG3	YRWMCLRRF	0.001188	79.55	HLA-DPA10201-DPB12601	Full HBsAg
244	PGYRWMCLRRFIIFL	Q9IBI3	HBSAG_HBVG3	YRWMCLRRF	0.001112	81.02	HLA-DPA10201-DPB12601	Full HBsAg
245	GYRWMCLRRFIIFLF	Q9IBI3	HBSAG_HBVG3	WMCLRRFII	0.000441	94.45	HLA-DPA10201-DPB12601	Full HBsAg
246	YRWMCLRRFIIFLFI	Q9IBI3	HBSAG_HBVG3	WMCLRRFII	0.000225	95	HLA-DPA10201-DPB12601	Full HBsAg
247	RWMCLRRFIIFLFIL	Q9IBI3	HBSAG_HBVG3	RRFIIFLFI	0.000215	95	HLA-DPA10201-DPB12601	Full HBsAg
248	WMCLRRFIIFLFILL	Q9IBI3	HBSAG_HBVG3	FIIFLFILL	0.000455	94.17	HLA-DPA10201-DPB12601	Full HBsAg
249	MCLRRFIIFLFILLL	Q9IBI3	HBSAG_HBVG3	FIIFLFILL	0.000824	86.74	HLA-DPA10201-DPB12601	Full HBsAg
250	CLRRFIIFLFILLLC	Q9IBI3	HBSAG_HBVG3	IIFLFILLL	0.000577	91.76	HLA-DPA10201-DPB12601	Full HBsAg
251	LRRFIIFLFILLLCL	Q9IBI3	HBSAG_HBVG3	FLFILLLCL	0.000708	89.13	HLA-DPA10201-DPB12601	Full HBsAg
252	RRFIIFLFILLLCLI	Q9IBI3	HBSAG_HBVG3	FLFILLLCL	0.000979	83.61	HLA-DPA10201-DPB12601	Full HBsAg
253	RFIIFLFILLLCLIF	Q9IBI3	HBSAG_HBVG3	FLFILLLCL	0.001031	82.6	HLA-DPA10201-DPB12601	Full HBsAg
254	FIIFLFILLLCLIFL	Q9IBI3	HBSAG_HBVG3	FLFILLLCL	0.000808	87.07	HLA-DPA10201-DPB12601	Full HBsAg
255	IIFLFILLLCLIFLL	Q9IBI3	HBSAG_HBVG3	FLFILLLCL	0.000445	94.37	HLA-DPA10201-DPB12601	Full HBsAg
256	IFLFILLLCLIFLLV	Q9IBI3	HBSAG_HBVG3	LLCLIFLLV	0.000248	95	HLA-DPA10201-DPB12601	Full HBsAg
257	FLFILLLCLIFLLVL	Q9IBI3	HBSAG_HBVG3	LLCLIFLLV	0.000257	95	HLA-DPA10201-DPB12601	Full HBsAg
258	LFILLLCLIFLLVLL	Q9IBI3	HBSAG_HBVG3	LLCLIFLLV	0.000273	95	HLA-DPA10201-DPB12601	Full HBsAg
259	FILLLCLIFLLVLLD	Q9IBI3	HBSAG_HBVG3	LLCLIFLLV	0.000533	92.63	HLA-DPA10201-DPB12601	Full HBsAg
260	ILLLCLIFLLVLLDY	Q9IBI3	HBSAG_HBVG3	LIFLLVLLD	0.00042	94.86	HLA-DPA10201-DPB12601	Full HBsAg
261	LLLCLIFLLVLLDYQ	Q9IBI3	HBSAG_HBVG3	LIFLLVLLD	0.000564	92.02	HLA-DPA10201-DPB12601	Full HBsAg
262	LLCLIFLLVLLDYQG	Q9IBI3	HBSAG_HBVG3	LIFLLVLLD	0.00074	88.47	HLA-DPA10201-DPB12601	Full HBsAg
263	LCLIFLLVLLDYQGM	Q9IBI3	HBSAG_HBVG3	LIFLLVLLD	0.000569	91.92	HLA-DPA10201-DPB12601	Full HBsAg
264	CLIFLLVLLDYQGML	Q9IBI3	HBSAG_HBVG3	LIFLLVLLD	0.000476	93.75	HLA-DPA10201-DPB12601	Full HBsAg
265	LIFLLVLLDYQGMLP	Q9IBI3	HBSAG_HBVG3	VLLDYQGML	0.000688	89.55	HLA-DPA10201-DPB12601	Full HBsAg
266	IFLLVLLDYQGMLPV	Q9IBI3	HBSAG_HBVG3	LDYQGMLPV	0.000881	85.56	HLA-DPA10201-DPB12601	Full HBsAg
267	FLLVLLDYQGMLPVC	Q9IBI3	HBSAG_HBVG3	LDYQGMLPV	0.000487	93.54	HLA-DPA10201-DPB12601	Full HBsAg
268	LLVLLDYQGMLPVCP	Q9IBI3	HBSAG_HBVG3	LDYQGMLPV	0.000847	86.26	HLA-DPA10201-DPB12601	Full HBsAg
269	LVLLDYQGMLPVCPL	Q9IBI3	HBSAG_HBVG3	LDYQGMLPV	0.000769	87.87	HLA-DPA10201-DPB12601	Full HBsAg
270	VLLDYQGMLPVCPLI	Q9IBI3	HBSAG_HBVG3	YQGMLPVCP	0.000743	88.41	HLA-DPA10201-DPB12601	Full HBsAg
271	LLDYQGMLPVCPLIP	Q9IBI3	HBSAG_HBVG3	YQGMLPVCP	0.001021	82.79	HLA-DPA10201-DPB12601	Full HBsAg
272	LDYQGMLPVCPLIPG	Q9IBI3	HBSAG_HBVG3	YQGMLPVCP	0.001036	82.5	HLA-DPA10201-DPB12601	Full HBsAg
273	DYQGMLPVCPLIPGS	Q9IBI3	HBSAG_HBVG3	MLPVCPLIP	0.000816	86.9	HLA-DPA10201-DPB12601	Full HBsAg
274	YQGMLPVCPLIPGSS	Q9IBI3	HBSAG_HBVG3	MLPVCPLIP	0.000806	87.11	HLA-DPA10201-DPB12601	Full HBsAg
275	QGMLPVCPLIPGSST	Q9IBI3	HBSAG_HBVG3	MLPVCPLIP	0.000642	90.47	HLA-DPA10201-DPB12601	Full HBsAg
276	GMLPVCPLIPGSSTT	Q9IBI3	HBSAG_HBVG3	VCPLIPGSS	0.00053	92.69	HLA-DPA10201-DPB12601	Full HBsAg
277	MLPVCPLIPGSSTTS	Q9IBI3	HBSAG_HBVG3	VCPLIPGSS	0.000555	92.19	HLA-DPA10201-DPB12601	Full HBsAg
278	LPVCPLIPGSSTTST	Q9IBI3	HBSAG_HBVG3	VCPLIPGSS	0.000392	95	HLA-DPA10201-DPB12601	Full HBsAg
279	PVCPLIPGSSTTSTG	Q9IBI3	HBSAG_HBVG3	LIPGSSTTS	0.00035	95	HLA-DPA10201-DPB12601	Full HBsAg
280	VCPLIPGSSTTSTGP	Q9IBI3	HBSAG_HBVG3	LIPGSSTTS	0.000537	92.55	HLA-DPA10201-DPB12601	Full HBsAg
281	CPLIPGSSTTSTGPC	Q9IBI3	HBSAG_HBVG3	LIPGSSTTS	0.000287	95	HLA-DPA10201-DPB12601	Full HBsAg
282	PLIPGSSTTSTGPCK	Q9IBI3	HBSAG_HBVG3	SSTTSTGPC	0.00055	92.29	HLA-DPA10201-DPB12601	Full HBsAg
283	LIPGSSTTSTGPCKT	Q9IBI3	HBSAG_HBVG3	SSTTSTGPC	0.000593	91.44	HLA-DPA10201-DPB12601	Full HBsAg
284	IPGSSTTSTGPCKTC	Q9IBI3	HBSAG_HBVG3	SSTTSTGPC	0.000258	95	HLA-DPA10201-DPB12601	Full HBsAg
285	PGSSTTSTGPCKTCT	Q9IBI3	HBSAG_HBVG3	TTSTGPCKT	0.000127	95	HLA-DPA10201-DPB12601	Full HBsAg
286	GSSTTSTGPCKTCTT	Q9IBI3	HBSAG_HBVG3	TTSTGPCKT	0.000134	95	HLA-DPA10201-DPB12601	Full HBsAg
287	SSTTSTGPCKTCTTP	Q9IBI3	HBSAG_HBVG3	TSTGPCKTC	0.00012	95	HLA-DPA10201-DPB12601	Full HBsAg
288	STTSTGPCKTCTTPA	Q9IBI3	HBSAG_HBVG3	TGPCKTCTT	0.000104	95	HLA-DPA10201-DPB12601	Full HBsAg
289	TTSTGPCKTCTTPAQ	Q9IBI3	HBSAG_HBVG3	TGPCKTCTT	0.000141	95	HLA-DPA10201-DPB12601	Full HBsAg
290	TSTGPCKTCTTPAQG	Q9IBI3	HBSAG_HBVG3	KTCTTPAQG	0.000346	95	HLA-DPA10201-DPB12601	Full HBsAg
291	STGPCKTCTTPAQGN	Q9IBI3	HBSAG_HBVG3	KTCTTPAQG	0.001667	71.11	HLA-DPA10201-DPB12601	Full HBsAg
292	TGPCKTCTTPAQGNS	Q9IBI3	HBSAG_HBVG3	KTCTTPAQG	0.002799	55.91	HLA-DPA10201-DPB12601	Full HBsAg
293	GPCKTCTTPAQGNSM	Q9IBI3	HBSAG_HBVG3	KTCTTPAQG	0.002732	56.67	HLA-DPA10201-DPB12601	Full HBsAg
294	PCKTCTTPAQGNSMY	Q9IBI3	HBSAG_HBVG3	KTCTTPAQG	0.001096	81.33	HLA-DPA10201-DPB12601	Full HBsAg
295	CKTCTTPAQGNSMYP	Q9IBI3	HBSAG_HBVG3	TTPAQGNSM	0.000315	95	HLA-DPA10201-DPB12601	Full HBsAg
296	KTCTTPAQGNSMYPS	Q9IBI3	HBSAG_HBVG3	TTPAQGNSM	0.000428	94.7	HLA-DPA10201-DPB12601	Full HBsAg
297	TCTTPAQGNSMYPSC	Q9IBI3	HBSAG_HBVG3	AQGNSMYPS	0.00022	95	HLA-DPA10201-DPB12601	Full HBsAg
298	CTTPAQGNSMYPSCC	Q9IBI3	HBSAG_HBVG3	AQGNSMYPS	0.000115	95	HLA-DPA10201-DPB12601	Full HBsAg
299	TTPAQGNSMYPSCCC	Q9IBI3	HBSAG_HBVG3	AQGNSMYPS	5.5e-05	95	HLA-DPA10201-DPB12601	Full HBsAg
300	TPAQGNSMYPSCCCT	Q9IBI3	HBSAG_HBVG3	AQGNSMYPS	3.5e-05	95	HLA-DPA10201-DPB12601	Full HBsAg
301	PAQGNSMYPSCCCTK	Q9IBI3	HBSAG_HBVG3	MYPSCCCTK	5.7e-05	95	HLA-DPA10201-DPB12601	Full HBsAg
302	AQGNSMYPSCCCTKP	Q9IBI3	HBSAG_HBVG3	MYPSCCCTK	7.6e-05	95	HLA-DPA10201-DPB12601	Full HBsAg
303	QGNSMYPSCCCTKPS	Q9IBI3	HBSAG_HBVG3	MYPSCCCTK	8.8e-05	95	HLA-DPA10201-DPB12601	Full HBsAg
304	GNSMYPSCCCTKPSD	Q9IBI3	HBSAG_HBVG3	MYPSCCCTK	0.00011	95	HLA-DPA10201-DPB12601	Full HBsAg
305	NSMYPSCCCTKPSDG	Q9IBI3	HBSAG_HBVG3	MYPSCCCTK	8.2e-05	95	HLA-DPA10201-DPB12601	Full HBsAg
306	SMYPSCCCTKPSDGN	Q9IBI3	HBSAG_HBVG3	CCCTKPSDG	6.1e-05	95	HLA-DPA10201-DPB12601	Full HBsAg
307	MYPSCCCTKPSDGNC	Q9IBI3	HBSAG_HBVG3	CCCTKPSDG	2.9e-05	95	HLA-DPA10201-DPB12601	Full HBsAg
308	YPSCCCTKPSDGNCT	Q9IBI3	HBSAG_HBVG3	CCCTKPSDG	2.7e-05	95	HLA-DPA10201-DPB12601	Full HBsAg
309	PSCCCTKPSDGNCTC	Q9IBI3	HBSAG_HBVG3	CCCTKPSDG	1.7e-05	95	HLA-DPA10201-DPB12601	Full HBsAg
310	SCCCTKPSDGNCTCI	Q9IBI3	HBSAG_HBVG3	CCCTKPSDG	7e-06	95	HLA-DPA10201-DPB12601	Full HBsAg
311	CCCTKPSDGNCTCIP	Q9IBI3	HBSAG_HBVG3	SDGNCTCIP	1.6e-05	95	HLA-DPA10201-DPB12601	Full HBsAg
312	CCTKPSDGNCTCIPI	Q9IBI3	HBSAG_HBVG3	DGNCTCIPI	6.2e-05	95	HLA-DPA10201-DPB12601	Full HBsAg
313	CTKPSDGNCTCIPIP	Q9IBI3	HBSAG_HBVG3	DGNCTCIPI	0.000167	95	HLA-DPA10201-DPB12601	Full HBsAg
314	TKPSDGNCTCIPIPS	Q9IBI3	HBSAG_HBVG3	DGNCTCIPI	0.000207	95	HLA-DPA10201-DPB12601	Full HBsAg
315	KPSDGNCTCIPIPSS	Q9IBI3	HBSAG_HBVG3	DGNCTCIPI	0.000261	95	HLA-DPA10201-DPB12601	Full HBsAg
316	PSDGNCTCIPIPSSW	Q9IBI3	HBSAG_HBVG3	DGNCTCIPI	0.000176	95	HLA-DPA10201-DPB12601	Full HBsAg
317	SDGNCTCIPIPSSWA	Q9IBI3	HBSAG_HBVG3	CTCIPIPSS	0.000156	95	HLA-DPA10201-DPB12601	Full HBsAg
318	DGNCTCIPIPSSWAF	Q9IBI3	HBSAG_HBVG3	CTCIPIPSS	0.000169	95	HLA-DPA10201-DPB12601	Full HBsAg
319	GNCTCIPIPSSWAFA	Q9IBI3	HBSAG_HBVG3	CIPIPSSWA	0.000115	95	HLA-DPA10201-DPB12601	Full HBsAg
320	NCTCIPIPSSWAFAK	Q9IBI3	HBSAG_HBVG3	CIPIPSSWA	0.00024	95	HLA-DPA10201-DPB12601	Full HBsAg
321	CTCIPIPSSWAFAKY	Q9IBI3	HBSAG_HBVG3	PSSWAFAKY	0.000423	94.8	HLA-DPA10201-DPB12601	Full HBsAg
322	TCIPIPSSWAFAKYL	Q9IBI3	HBSAG_HBVG3	PSSWAFAKY	0.000674	89.83	HLA-DPA10201-DPB12601	Full HBsAg
323	CIPIPSSWAFAKYLW	Q9IBI3	HBSAG_HBVG3	PSSWAFAKY	0.000762	88.02	HLA-DPA10201-DPB12601	Full HBsAg
324	IPIPSSWAFAKYLWE	Q9IBI3	HBSAG_HBVG3	WAFAKYLWE	0.002255	62.47	HLA-DPA10201-DPB12601	Full HBsAg
325	PIPSSWAFAKYLWEW	Q9IBI3	HBSAG_HBVG3	WAFAKYLWE	0.002978	54.02	HLA-DPA10201-DPB12601	Full HBsAg
326	IPSSWAFAKYLWEWA	Q9IBI3	HBSAG_HBVG3	WAFAKYLWE	0.004976	37.93	HLA-DPA10201-DPB12601	Full HBsAg
327	PSSWAFAKYLWEWAS	Q9IBI3	HBSAG_HBVG3	WAFAKYLWE	0.006841	28.9	HLA-DPA10201-DPB12601	Full HBsAg
328	SSWAFAKYLWEWASV	Q9IBI3	HBSAG_HBVG3	WAFAKYLWE	0.002093	64.63	HLA-DPA10201-DPB12601	Full HBsAg
329	SWAFAKYLWEWASVR	Q9IBI3	HBSAG_HBVG3	YLWEWASVR	0.001835	68.47	HLA-DPA10201-DPB12601	Full HBsAg
330	WAFAKYLWEWASVRF	Q9IBI3	HBSAG_HBVG3	YLWEWASVR	0.001752	69.73	HLA-DPA10201-DPB12601	Full HBsAg
331	AFAKYLWEWASVRFS	Q9IBI3	HBSAG_HBVG3	YLWEWASVR	0.00309	52.92	HLA-DPA10201-DPB12601	Full HBsAg
332	FAKYLWEWASVRFSW	Q9IBI3	HBSAG_HBVG3	WEWASVRFS	0.003619	47.87	HLA-DPA10201-DPB12601	Full HBsAg
333	AKYLWEWASVRFSWL	Q9IBI3	HBSAG_HBVG3	WASVRFSWL	0.00868	22.72	HLA-DPA10201-DPB12601	Full HBsAg
334	KYLWEWASVRFSWLS	Q9IBI3	HBSAG_HBVG3	WASVRFSWL	0.011689	16.05	HLA-DPA10201-DPB12601	Full HBsAg
335	YLWEWASVRFSWLSL	Q9IBI3	HBSAG_HBVG3	WASVRFSWL	0.007853	25.26	HLA-DPA10201-DPB12601	Full HBsAg
336	LWEWASVRFSWLSLL	Q9IBI3	HBSAG_HBVG3	WASVRFSWL	0.006085	32.16	HLA-DPA10201-DPB12601	Full HBsAg
337	WEWASVRFSWLSLLV	Q9IBI3	HBSAG_HBVG3	WASVRFSWL	0.006003	32.56	HLA-DPA10201-DPB12601	Full HBsAg
338	EWASVRFSWLSLLVP	Q9IBI3	HBSAG_HBVG3	RFSWLSLLV	0.010512	18.28	HLA-DPA10201-DPB12601	Full HBsAg
339	WASVRFSWLSLLVPF	Q9IBI3	HBSAG_HBVG3	RFSWLSLLV	0.00988	19.65	HLA-DPA10201-DPB12601	Full HBsAg
340	ASVRFSWLSLLVPFV	Q9IBI3	HBSAG_HBVG3	RFSWLSLLV	0.009805	19.83	HLA-DPA10201-DPB12601	Full HBsAg
341	SVRFSWLSLLVPFVQ	Q9IBI3	HBSAG_HBVG3	RFSWLSLLV	0.007653	25.93	HLA-DPA10201-DPB12601	Full HBsAg
342	VRFSWLSLLVPFVQW	Q9IBI3	HBSAG_HBVG3	WLSLLVPFV	0.004071	44.11	HLA-DPA10201-DPB12601	Full HBsAg
343	RFSWLSLLVPFVQWF	Q9IBI3	HBSAG_HBVG3	WLSLLVPFV	0.002628	57.86	HLA-DPA10201-DPB12601	Full HBsAg
344	FSWLSLLVPFVQWFV	Q9IBI3	HBSAG_HBVG3	WLSLLVPFV	0.000788	87.48	HLA-DPA10201-DPB12601	Full HBsAg
345	SWLSLLVPFVQWFVG	Q9IBI3	HBSAG_HBVG3	LSLLVPFVQ	0.000547	92.35	HLA-DPA10201-DPB12601	Full HBsAg
346	WLSLLVPFVQWFVGL	Q9IBI3	HBSAG_HBVG3	LLVPFVQWF	0.000386	95	HLA-DPA10201-DPB12601	Full HBsAg
347	LSLLVPFVQWFVGLS	Q9IBI3	HBSAG_HBVG3	FVQWFVGLS	0.000449	94.29	HLA-DPA10201-DPB12601	Full HBsAg
348	SLLVPFVQWFVGLSP	Q9IBI3	HBSAG_HBVG3	FVQWFVGLS	0.001285	77.75	HLA-DPA10201-DPB12601	Full HBsAg
349	LLVPFVQWFVGLSPT	Q9IBI3	HBSAG_HBVG3	FVQWFVGLS	0.001778	69.34	HLA-DPA10201-DPB12601	Full HBsAg
350	LVPFVQWFVGLSPTV	Q9IBI3	HBSAG_HBVG3	FVQWFVGLS	0.002309	61.75	HLA-DPA10201-DPB12601	Full HBsAg
351	VPFVQWFVGLSPTVW	Q9IBI3	HBSAG_HBVG3	FVQWFVGLS	0.002309	61.75	HLA-DPA10201-DPB12601	Full HBsAg
352	PFVQWFVGLSPTVWL	Q9IBI3	HBSAG_HBVG3	FVGLSPTVW	0.00219	63.33	HLA-DPA10201-DPB12601	Full HBsAg
353	FVQWFVGLSPTVWLS	Q9IBI3	HBSAG_HBVG3	FVGLSPTVW	0.003285	50.99	HLA-DPA10201-DPB12601	Full HBsAg
354	VQWFVGLSPTVWLSA	Q9IBI3	HBSAG_HBVG3	FVGLSPTVW	0.00437	41.84	HLA-DPA10201-DPB12601	Full HBsAg
355	QWFVGLSPTVWLSAI	Q9IBI3	HBSAG_HBVG3	FVGLSPTVW	0.003034	53.47	HLA-DPA10201-DPB12601	Full HBsAg
356	WFVGLSPTVWLSAIW	Q9IBI3	HBSAG_HBVG3	FVGLSPTVW	0.001611	72.04	HLA-DPA10201-DPB12601	Full HBsAg
357	FVGLSPTVWLSAIWM	Q9IBI3	HBSAG_HBVG3	LSPTVWLSA	0.000892	85.33	HLA-DPA10201-DPB12601	Full HBsAg
358	VGLSPTVWLSAIWMM	Q9IBI3	HBSAG_HBVG3	LSPTVWLSA	0.000726	88.76	HLA-DPA10201-DPB12601	Full HBsAg
359	GLSPTVWLSAIWMMW	Q9IBI3	HBSAG_HBVG3	LSPTVWLSA	0.000414	94.98	HLA-DPA10201-DPB12601	Full HBsAg
360	LSPTVWLSAIWMMWY	Q9IBI3	HBSAG_HBVG3	VWLSAIWMM	0.000304	95	HLA-DPA10201-DPB12601	Full HBsAg
361	SPTVWLSAIWMMWYW	Q9IBI3	HBSAG_HBVG3	VWLSAIWMM	0.00025	95	HLA-DPA10201-DPB12601	Full HBsAg
362	PTVWLSAIWMMWYWG	Q9IBI3	HBSAG_HBVG3	LSAIWMMWY	0.0002	95	HLA-DPA10201-DPB12601	Full HBsAg
363	TVWLSAIWMMWYWGP	Q9IBI3	HBSAG_HBVG3	LSAIWMMWY	0.00021	95	HLA-DPA10201-DPB12601	Full HBsAg
364	VWLSAIWMMWYWGPN	Q9IBI3	HBSAG_HBVG3	WMMWYWGPN	0.000172	95	HLA-DPA10201-DPB12601	Full HBsAg
365	WLSAIWMMWYWGPNL	Q9IBI3	HBSAG_HBVG3	WMMWYWGPN	0.000213	95	HLA-DPA10201-DPB12601	Full HBsAg
366	LSAIWMMWYWGPNLY	Q9IBI3	HBSAG_HBVG3	WMMWYWGPN	0.000519	92.91	HLA-DPA10201-DPB12601	Full HBsAg
367	SAIWMMWYWGPNLYN	Q9IBI3	HBSAG_HBVG3	MWYWGPNLY	0.001401	75.59	HLA-DPA10201-DPB12601	Full HBsAg
368	AIWMMWYWGPNLYNI	Q9IBI3	HBSAG_HBVG3	YWGPNLYNI	0.002565	58.58	HLA-DPA10201-DPB12601	Full HBsAg
369	IWMMWYWGPNLYNIL	Q9IBI3	HBSAG_HBVG3	YWGPNLYNI	0.002548	58.77	HLA-DPA10201-DPB12601	Full HBsAg
370	WMMWYWGPNLYNILS	Q9IBI3	HBSAG_HBVG3	YWGPNLYNI	0.003207	51.76	HLA-DPA10201-DPB12601	Full HBsAg
371	MMWYWGPNLYNILSP	Q9IBI3	HBSAG_HBVG3	YWGPNLYNI	0.005453	35.28	HLA-DPA10201-DPB12601	Full HBsAg
372	MWYWGPNLYNILSPF	Q9IBI3	HBSAG_HBVG3	YWGPNLYNI	0.003495	48.97	HLA-DPA10201-DPB12601	Full HBsAg
373	WYWGPNLYNILSPFI	Q9IBI3	HBSAG_HBVG3	YWGPNLYNI	0.002323	61.56	HLA-DPA10201-DPB12601	Full HBsAg
374	YWGPNLYNILSPFIP	Q9IBI3	HBSAG_HBVG3	LYNILSPFI	0.00326	51.24	HLA-DPA10201-DPB12601	Full HBsAg
375	WGPNLYNILSPFIPL	Q9IBI3	HBSAG_HBVG3	LYNILSPFI	0.003543	48.54	HLA-DPA10201-DPB12601	Full HBsAg
376	GPNLYNILSPFIPLL	Q9IBI3	HBSAG_HBVG3	LYNILSPFI	0.002895	54.84	HLA-DPA10201-DPB12601	Full HBsAg
377	PNLYNILSPFIPLLP	Q9IBI3	HBSAG_HBVG3	YNILSPFIP	0.005041	37.55	HLA-DPA10201-DPB12601	Full HBsAg
378	NLYNILSPFIPLLPI	Q9IBI3	HBSAG_HBVG3	ILSPFIPLL	0.004205	43.04	HLA-DPA10201-DPB12601	Full HBsAg
379	LYNILSPFIPLLPIF	Q9IBI3	HBSAG_HBVG3	ILSPFIPLL	0.003699	47.2	HLA-DPA10201-DPB12601	Full HBsAg
380	YNILSPFIPLLPIFF	Q9IBI3	HBSAG_HBVG3	ILSPFIPLL	0.002823	55.64	HLA-DPA10201-DPB12601	Full HBsAg
381	NILSPFIPLLPIFFC	Q9IBI3	HBSAG_HBVG3	FIPLLPIFF	0.00142	75.24	HLA-DPA10201-DPB12601	Full HBsAg
382	ILSPFIPLLPIFFCL	Q9IBI3	HBSAG_HBVG3	FIPLLPIFF	0.000933	84.51	HLA-DPA10201-DPB12601	Full HBsAg
383	LSPFIPLLPIFFCLW	Q9IBI3	HBSAG_HBVG3	FIPLLPIFF	0.000689	89.52	HLA-DPA10201-DPB12601	Full HBsAg
384	SPFIPLLPIFFCLWV	Q9IBI3	HBSAG_HBVG3	FIPLLPIFF	0.000461	94.05	HLA-DPA10201-DPB12601	Full HBsAg
385	PFIPLLPIFFCLWVY	Q9IBI3	HBSAG_HBVG3	FIPLLPIFF	0.000164	95	HLA-DPA10201-DPB12601	Full HBsAg
386	FIPLLPIFFCLWVYI	Q9IBI3	HBSAG_HBVG3	IFFCLWVYI	0.000145	95	HLA-DPA10201-DPB12601	Full HBsAg
1	MGGWSSKPRKGMGTN	Q9PWW3	HBSAG_HBVB5	WSSKPRKGM	0.00091	84.96	HLA-DPA10201-DPB12601	Full HBsAg
2	GGWSSKPRKGMGTNL	Q9PWW3	HBSAG_HBVB5	WSSKPRKGM	0.000321	95	HLA-DPA10201-DPB12601	Full HBsAg
3	GWSSKPRKGMGTNLS	Q9PWW3	HBSAG_HBVB5	RKGMGTNLS	0.003008	53.73	HLA-DPA10201-DPB12601	Full HBsAg
4	WSSKPRKGMGTNLSV	Q9PWW3	HBSAG_HBVB5	RKGMGTNLS	0.009991	19.38	HLA-DPA10201-DPB12601	Full HBsAg
5	SSKPRKGMGTNLSVP	Q9PWW3	HBSAG_HBVB5	RKGMGTNLS	0.018661	8.5	HLA-DPA10201-DPB12601	Full HBsAg
6	SKPRKGMGTNLSVPN	Q9PWW3	HBSAG_HBVB5	RKGMGTNLS	0.023215	6.04	HLA-DPA10201-DPB12601	Full HBsAg
7	KPRKGMGTNLSVPNP	Q9PWW3	HBSAG_HBVB5	RKGMGTNLS	0.013551	13.36	HLA-DPA10201-DPB12601	Full HBsAg
8	PRKGMGTNLSVPNPL	Q9PWW3	HBSAG_HBVB5	MGTNLSVPN	0.003953	45.06	HLA-DPA10201-DPB12601	Full HBsAg
9	RKGMGTNLSVPNPLG	Q9PWW3	HBSAG_HBVB5	MGTNLSVPN	0.005662	34.22	HLA-DPA10201-DPB12601	Full HBsAg
10	KGMGTNLSVPNPLGF	Q9PWW3	HBSAG_HBVB5	TNLSVPNPL	0.003866	45.8	HLA-DPA10201-DPB12601	Full HBsAg
11	GMGTNLSVPNPLGFF	Q9PWW3	HBSAG_HBVB5	TNLSVPNPL	0.003226	51.57	HLA-DPA10201-DPB12601	Full HBsAg
12	MGTNLSVPNPLGFFP	Q9PWW3	HBSAG_HBVB5	LSVPNPLGF	0.002601	58.17	HLA-DPA10201-DPB12601	Full HBsAg
13	GTNLSVPNPLGFFPD	Q9PWW3	HBSAG_HBVB5	LSVPNPLGF	0.003233	51.5	HLA-DPA10201-DPB12601	Full HBsAg
14	TNLSVPNPLGFFPDH	Q9PWW3	HBSAG_HBVB5	LSVPNPLGF	0.001458	74.58	HLA-DPA10201-DPB12601	Full HBsAg
15	NLSVPNPLGFFPDHQ	Q9PWW3	HBSAG_HBVB5	PNPLGFFPD	0.000527	92.75	HLA-DPA10201-DPB12601	Full HBsAg
16	LSVPNPLGFFPDHQL	Q9PWW3	HBSAG_HBVB5	LGFFPDHQL	0.001374	76.1	HLA-DPA10201-DPB12601	Full HBsAg
17	SVPNPLGFFPDHQLD	Q9PWW3	HBSAG_HBVB5	LGFFPDHQL	0.006566	30.02	HLA-DPA10201-DPB12601	Full HBsAg
18	VPNPLGFFPDHQLDP	Q9PWW3	HBSAG_HBVB5	LGFFPDHQL	0.014136	12.64	HLA-DPA10201-DPB12601	Full HBsAg
19	PNPLGFFPDHQLDPA	Q9PWW3	HBSAG_HBVB5	LGFFPDHQL	0.019538	7.92	HLA-DPA10201-DPB12601	Full HBsAg
20	NPLGFFPDHQLDPAF	Q9PWW3	HBSAG_HBVB5	LGFFPDHQL	0.006036	32.4	HLA-DPA10201-DPB12601	Full HBsAg
21	PLGFFPDHQLDPAFK	Q9PWW3	HBSAG_HBVB5	FFPDHQLDP	0.001739	69.92	HLA-DPA10201-DPB12601	Full HBsAg
22	LGFFPDHQLDPAFKA	Q9PWW3	HBSAG_HBVB5	HQLDPAFKA	0.001347	76.6	HLA-DPA10201-DPB12601	Full HBsAg
23	GFFPDHQLDPAFKAN	Q9PWW3	HBSAG_HBVB5	HQLDPAFKA	0.003328	50.56	HLA-DPA10201-DPB12601	Full HBsAg
24	FFPDHQLDPAFKANS	Q9PWW3	HBSAG_HBVB5	HQLDPAFKA	0.005292	36.15	HLA-DPA10201-DPB12601	Full HBsAg
25	FPDHQLDPAFKANSE	Q9PWW3	HBSAG_HBVB5	HQLDPAFKA	0.008548	23.1	HLA-DPA10201-DPB12601	Full HBsAg
26	PDHQLDPAFKANSEN	Q9PWW3	HBSAG_HBVB5	HQLDPAFKA	0.00534	35.89	HLA-DPA10201-DPB12601	Full HBsAg
27	DHQLDPAFKANSENP	Q9PWW3	HBSAG_HBVB5	LDPAFKANS	0.004245	42.74	HLA-DPA10201-DPB12601	Full HBsAg
28	HQLDPAFKANSENPD	Q9PWW3	HBSAG_HBVB5	FKANSENPD	0.01008	19.17	HLA-DPA10201-DPB12601	Full HBsAg
29	QLDPAFKANSENPDW	Q9PWW3	HBSAG_HBVB5	FKANSENPD	0.013499	13.43	HLA-DPA10201-DPB12601	Full HBsAg
30	LDPAFKANSENPDWD	Q9PWW3	HBSAG_HBVB5	FKANSENPD	0.021005	7.09	HLA-DPA10201-DPB12601	Full HBsAg
31	DPAFKANSENPDWDL	Q9PWW3	HBSAG_HBVB5	FKANSENPD	0.018778	8.42	HLA-DPA10201-DPB12601	Full HBsAg
32	PAFKANSENPDWDLN	Q9PWW3	HBSAG_HBVB5	FKANSENPD	0.008348	23.66	HLA-DPA10201-DPB12601	Full HBsAg
33	AFKANSENPDWDLNP	Q9PWW3	HBSAG_HBVB5	FKANSENPD	0.002568	58.54	HLA-DPA10201-DPB12601	Full HBsAg
34	FKANSENPDWDLNPH	Q9PWW3	HBSAG_HBVB5	ANSENPDWD	0.000551	92.27	HLA-DPA10201-DPB12601	Full HBsAg
35	KANSENPDWDLNPHK	Q9PWW3	HBSAG_HBVB5	PDWDLNPHK	0.000669	89.94	HLA-DPA10201-DPB12601	Full HBsAg
36	ANSENPDWDLNPHKD	Q9PWW3	HBSAG_HBVB5	PDWDLNPHK	0.001169	79.91	HLA-DPA10201-DPB12601	Full HBsAg
37	NSENPDWDLNPHKDN	Q9PWW3	HBSAG_HBVB5	DWDLNPHKD	0.001914	67.28	HLA-DPA10201-DPB12601	Full HBsAg
38	SENPDWDLNPHKDNW	Q9PWW3	HBSAG_HBVB5	DWDLNPHKD	0.00205	65.23	HLA-DPA10201-DPB12601	Full HBsAg
39	ENPDWDLNPHKDNWP	Q9PWW3	HBSAG_HBVB5	DWDLNPHKD	0.002706	56.97	HLA-DPA10201-DPB12601	Full HBsAg
40	NPDWDLNPHKDNWPD	Q9PWW3	HBSAG_HBVB5	WDLNPHKDN	0.002317	61.64	HLA-DPA10201-DPB12601	Full HBsAg
41	PDWDLNPHKDNWPDA	Q9PWW3	HBSAG_HBVB5	WDLNPHKDN	0.000954	84.1	HLA-DPA10201-DPB12601	Full HBsAg
42	DWDLNPHKDNWPDAN	Q9PWW3	HBSAG_HBVB5	LNPHKDNWP	0.000872	85.74	HLA-DPA10201-DPB12601	Full HBsAg
43	WDLNPHKDNWPDANK	Q9PWW3	HBSAG_HBVB5	HKDNWPDAN	0.000648	90.36	HLA-DPA10201-DPB12601	Full HBsAg
44	DLNPHKDNWPDANKV	Q9PWW3	HBSAG_HBVB5	DNWPDANKV	0.00176	69.61	HLA-DPA10201-DPB12601	Full HBsAg
45	LNPHKDNWPDANKVG	Q9PWW3	HBSAG_HBVB5	DNWPDANKV	0.003083	52.98	HLA-DPA10201-DPB12601	Full HBsAg
46	NPHKDNWPDANKVGV	Q9PWW3	HBSAG_HBVB5	DNWPDANKV	0.00449	41.03	HLA-DPA10201-DPB12601	Full HBsAg
47	PHKDNWPDANKVGVG	Q9PWW3	HBSAG_HBVB5	DNWPDANKV	0.006246	31.38	HLA-DPA10201-DPB12601	Full HBsAg
48	HKDNWPDANKVGVGA	Q9PWW3	HBSAG_HBVB5	DNWPDANKV	0.00213	64.13	HLA-DPA10201-DPB12601	Full HBsAg
49	KDNWPDANKVGVGAF	Q9PWW3	HBSAG_HBVB5	PDANKVGVG	0.000779	87.67	HLA-DPA10201-DPB12601	Full HBsAg
50	DNWPDANKVGVGAFG	Q9PWW3	HBSAG_HBVB5	PDANKVGVG	0.000569	91.92	HLA-DPA10201-DPB12601	Full HBsAg
51	NWPDANKVGVGAFGP	Q9PWW3	HBSAG_HBVB5	KVGVGAFGP	0.000926	84.65	HLA-DPA10201-DPB12601	Full HBsAg
52	WPDANKVGVGAFGPG	Q9PWW3	HBSAG_HBVB5	KVGVGAFGP	0.002714	56.88	HLA-DPA10201-DPB12601	Full HBsAg
53	PDANKVGVGAFGPGF	Q9PWW3	HBSAG_HBVB5	KVGVGAFGP	0.003477	49.14	HLA-DPA10201-DPB12601	Full HBsAg
54	DANKVGVGAFGPGFT	Q9PWW3	HBSAG_HBVB5	KVGVGAFGP	0.004173	43.3	HLA-DPA10201-DPB12601	Full HBsAg
55	ANKVGVGAFGPGFTP	Q9PWW3	HBSAG_HBVB5	VGVGAFGPG	0.002599	58.19	HLA-DPA10201-DPB12601	Full HBsAg
56	NKVGVGAFGPGFTPP	Q9PWW3	HBSAG_HBVB5	VGAFGPGFT	0.001696	70.63	HLA-DPA10201-DPB12601	Full HBsAg
57	KVGVGAFGPGFTPPH	Q9PWW3	HBSAG_HBVB5	VGAFGPGFT	0.001631	71.71	HLA-DPA10201-DPB12601	Full HBsAg
58	VGVGAFGPGFTPPHG	Q9PWW3	HBSAG_HBVB5	FGPGFTPPH	0.001005	83.11	HLA-DPA10201-DPB12601	Full HBsAg
59	GVGAFGPGFTPPHGG	Q9PWW3	HBSAG_HBVB5	FGPGFTPPH	0.001309	77.3	HLA-DPA10201-DPB12601	Full HBsAg
60	VGAFGPGFTPPHGGL	Q9PWW3	HBSAG_HBVB5	FGPGFTPPH	0.000913	84.9	HLA-DPA10201-DPB12601	Full HBsAg
61	GAFGPGFTPPHGGLL	Q9PWW3	HBSAG_HBVB5	FTPPHGGLL	0.002181	63.45	HLA-DPA10201-DPB12601	Full HBsAg
62	AFGPGFTPPHGGLLG	Q9PWW3	HBSAG_HBVB5	FTPPHGGLL	0.00536	35.78	HLA-DPA10201-DPB12601	Full HBsAg
63	FGPGFTPPHGGLLGW	Q9PWW3	HBSAG_HBVB5	FTPPHGGLL	0.00547	35.19	HLA-DPA10201-DPB12601	Full HBsAg
64	GPGFTPPHGGLLGWS	Q9PWW3	HBSAG_HBVB5	FTPPHGGLL	0.006493	30.32	HLA-DPA10201-DPB12601	Full HBsAg
65	PGFTPPHGGLLGWSP	Q9PWW3	HBSAG_HBVB5	FTPPHGGLL	0.002303	61.83	HLA-DPA10201-DPB12601	Full HBsAg
66	GFTPPHGGLLGWSPQ	Q9PWW3	HBSAG_HBVB5	FTPPHGGLL	0.000747	88.33	HLA-DPA10201-DPB12601	Full HBsAg
67	FTPPHGGLLGWSPQA	Q9PWW3	HBSAG_HBVB5	PHGGLLGWS	0.000417	94.92	HLA-DPA10201-DPB12601	Full HBsAg
68	TPPHGGLLGWSPQAQ	Q9PWW3	HBSAG_HBVB5	LLGWSPQAQ	0.000647	90.38	HLA-DPA10201-DPB12601	Full HBsAg
69	PPHGGLLGWSPQAQG	Q9PWW3	HBSAG_HBVB5	LLGWSPQAQ	0.001682	70.86	HLA-DPA10201-DPB12601	Full HBsAg
70	PHGGLLGWSPQAQGL	Q9PWW3	HBSAG_HBVB5	LLGWSPQAQ	0.002085	64.73	HLA-DPA10201-DPB12601	Full HBsAg
71	HGGLLGWSPQAQGLL	Q9PWW3	HBSAG_HBVB5	LLGWSPQAQ	0.001866	68.01	HLA-DPA10201-DPB12601	Full HBsAg
72	GGLLGWSPQAQGLLT	Q9PWW3	HBSAG_HBVB5	LLGWSPQAQ	0.000936	84.45	HLA-DPA10201-DPB12601	Full HBsAg
73	GLLGWSPQAQGLLTT	Q9PWW3	HBSAG_HBVB5	WSPQAQGLL	0.000553	92.23	HLA-DPA10201-DPB12601	Full HBsAg
74	LLGWSPQAQGLLTTV	Q9PWW3	HBSAG_HBVB5	WSPQAQGLL	0.000444	94.39	HLA-DPA10201-DPB12601	Full HBsAg
75	LGWSPQAQGLLTTVP	Q9PWW3	HBSAG_HBVB5	QAQGLLTTV	0.000557	92.15	HLA-DPA10201-DPB12601	Full HBsAg
76	GWSPQAQGLLTTVPA	Q9PWW3	HBSAG_HBVB5	QAQGLLTTV	0.000848	86.24	HLA-DPA10201-DPB12601	Full HBsAg
77	WSPQAQGLLTTVPAA	Q9PWW3	HBSAG_HBVB5	QGLLTTVPA	0.001161	80.06	HLA-DPA10201-DPB12601	Full HBsAg
78	SPQAQGLLTTVPAAP	Q9PWW3	HBSAG_HBVB5	QGLLTTVPA	0.002669	57.39	HLA-DPA10201-DPB12601	Full HBsAg
79	PQAQGLLTTVPAAPP	Q9PWW3	HBSAG_HBVB5	LLTTVPAAP	0.006448	30.5	HLA-DPA10201-DPB12601	Full HBsAg
80	QAQGLLTTVPAAPPP	Q9PWW3	HBSAG_HBVB5	LLTTVPAAP	0.013964	12.84	HLA-DPA10201-DPB12601	Full HBsAg
81	AQGLLTTVPAAPPPA	Q9PWW3	HBSAG_HBVB5	LLTTVPAAP	0.020956	7.11	HLA-DPA10201-DPB12601	Full HBsAg
82	QGLLTTVPAAPPPAS	Q9PWW3	HBSAG_HBVB5	LTTVPAAPP	0.015867	10.8	HLA-DPA10201-DPB12601	Full HBsAg
83	GLLTTVPAAPPPAST	Q9PWW3	HBSAG_HBVB5	LTTVPAAPP	0.004807	38.98	HLA-DPA10201-DPB12601	Full HBsAg
84	LLTTVPAAPPPASTN	Q9PWW3	HBSAG_HBVB5	TVPAAPPPA	0.002647	57.64	HLA-DPA10201-DPB12601	Full HBsAg
85	LTTVPAAPPPASTNR	Q9PWW3	HBSAG_HBVB5	PAAPPPAST	0.002297	61.91	HLA-DPA10201-DPB12601	Full HBsAg
86	TTVPAAPPPASTNRQ	Q9PWW3	HBSAG_HBVB5	PAAPPPAST	0.002058	65.11	HLA-DPA10201-DPB12601	Full HBsAg
87	TVPAAPPPASTNRQS	Q9PWW3	HBSAG_HBVB5	PAAPPPAST	0.00124	78.59	HLA-DPA10201-DPB12601	Full HBsAg
88	VPAAPPPASTNRQSG	Q9PWW3	HBSAG_HBVB5	AAPPPASTN	0.000476	93.75	HLA-DPA10201-DPB12601	Full HBsAg
89	PAAPPPASTNRQSGR	Q9PWW3	HBSAG_HBVB5	PASTNRQSG	0.000405	95	HLA-DPA10201-DPB12601	Full HBsAg
90	AAPPPASTNRQSGRQ	Q9PWW3	HBSAG_HBVB5	PASTNRQSG	0.000476	93.75	HLA-DPA10201-DPB12601	Full HBsAg
91	APPPASTNRQSGRQP	Q9PWW3	HBSAG_HBVB5	PASTNRQSG	0.000668	89.96	HLA-DPA10201-DPB12601	Full HBsAg
92	PPPASTNRQSGRQPT	Q9PWW3	HBSAG_HBVB5	PASTNRQSG	0.000382	95	HLA-DPA10201-DPB12601	Full HBsAg
93	PPASTNRQSGRQPTP	Q9PWW3	HBSAG_HBVB5	NRQSGRQPT	0.000613	91.05	HLA-DPA10201-DPB12601	Full HBsAg
94	PASTNRQSGRQPTPL	Q9PWW3	HBSAG_HBVB5	NRQSGRQPT	0.000598	91.34	HLA-DPA10201-DPB12601	Full HBsAg
95	ASTNRQSGRQPTPLS	Q9PWW3	HBSAG_HBVB5	NRQSGRQPT	0.000836	86.49	HLA-DPA10201-DPB12601	Full HBsAg
96	STNRQSGRQPTPLSP	Q9PWW3	HBSAG_HBVB5	QSGRQPTPL	0.001122	80.82	HLA-DPA10201-DPB12601	Full HBsAg
97	TNRQSGRQPTPLSPP	Q9PWW3	HBSAG_HBVB5	QSGRQPTPL	0.001534	73.32	HLA-DPA10201-DPB12601	Full HBsAg
98	NRQSGRQPTPLSPPL	Q9PWW3	HBSAG_HBVB5	RQPTPLSPP	0.001207	79.2	HLA-DPA10201-DPB12601	Full HBsAg
99	RQSGRQPTPLSPPLR	Q9PWW3	HBSAG_HBVB5	RQPTPLSPP	0.002461	59.76	HLA-DPA10201-DPB12601	Full HBsAg
100	QSGRQPTPLSPPLRD	Q9PWW3	HBSAG_HBVB5	RQPTPLSPP	0.004214	42.97	HLA-DPA10201-DPB12601	Full HBsAg
101	SGRQPTPLSPPLRDT	Q9PWW3	HBSAG_HBVB5	PTPLSPPLR	0.001868	67.98	HLA-DPA10201-DPB12601	Full HBsAg
102	GRQPTPLSPPLRDTH	Q9PWW3	HBSAG_HBVB5	PTPLSPPLR	0.001662	71.2	HLA-DPA10201-DPB12601	Full HBsAg
103	RQPTPLSPPLRDTHP	Q9PWW3	HBSAG_HBVB5	TPLSPPLRD	0.001637	71.61	HLA-DPA10201-DPB12601	Full HBsAg
104	QPTPLSPPLRDTHPQ	Q9PWW3	HBSAG_HBVB5	TPLSPPLRD	0.00104	82.42	HLA-DPA10201-DPB12601	Full HBsAg
105	PTPLSPPLRDTHPQA	Q9PWW3	HBSAG_HBVB5	LSPPLRDTH	0.000548	92.33	HLA-DPA10201-DPB12601	Full HBsAg
106	TPLSPPLRDTHPQAM	Q9PWW3	HBSAG_HBVB5	LRDTHPQAM	0.009179	21.37	HLA-DPA10201-DPB12601	Full HBsAg
107	PLSPPLRDTHPQAMQ	Q9PWW3	HBSAG_HBVB5	LRDTHPQAM	0.017964	8.99	HLA-DPA10201-DPB12601	Full HBsAg
108	LSPPLRDTHPQAMQW	Q9PWW3	HBSAG_HBVB5	LRDTHPQAM	0.018416	8.67	HLA-DPA10201-DPB12601	Full HBsAg
109	SPPLRDTHPQAMQWN	Q9PWW3	HBSAG_HBVB5	LRDTHPQAM	0.022645	6.3	HLA-DPA10201-DPB12601	Full HBsAg
110	PPLRDTHPQAMQWNS	Q9PWW3	HBSAG_HBVB5	LRDTHPQAM	0.012651	14.58	HLA-DPA10201-DPB12601	Full HBsAg
111	PLRDTHPQAMQWNST	Q9PWW3	HBSAG_HBVB5	LRDTHPQAM	0.003294	50.9	HLA-DPA10201-DPB12601	Full HBsAg
112	LRDTHPQAMQWNSTT	Q9PWW3	HBSAG_HBVB5	THPQAMQWN	0.000649	90.34	HLA-DPA10201-DPB12601	Full HBsAg
113	RDTHPQAMQWNSTTF	Q9PWW3	HBSAG_HBVB5	PQAMQWNST	0.000569	91.92	HLA-DPA10201-DPB12601	Full HBsAg
114	DTHPQAMQWNSTTFH	Q9PWW3	HBSAG_HBVB5	PQAMQWNST	0.000854	86.12	HLA-DPA10201-DPB12601	Full HBsAg
115	THPQAMQWNSTTFHQ	Q9PWW3	HBSAG_HBVB5	MQWNSTTFH	0.001281	77.83	HLA-DPA10201-DPB12601	Full HBsAg
116	HPQAMQWNSTTFHQT	Q9PWW3	HBSAG_HBVB5	WNSTTFHQT	0.020279	7.48	HLA-DPA10201-DPB12601	Full HBsAg
117	PQAMQWNSTTFHQTL	Q9PWW3	HBSAG_HBVB5	WNSTTFHQT	0.032275	3.45	HLA-DPA10201-DPB12601	Full HBsAg
118	QAMQWNSTTFHQTLQ	Q9PWW3	HBSAG_HBVB5	WNSTTFHQT	0.057194	1.05	HLA-DPA10201-DPB12601	Full HBsAg
119	AMQWNSTTFHQTLQD	Q9PWW3	HBSAG_HBVB5	WNSTTFHQT	0.079097	0.43	HLA-DPA10201-DPB12601	Full HBsAg
120	MQWNSTTFHQTLQDP	Q9PWW3	HBSAG_HBVB5	WNSTTFHQT	0.038417	2.44	HLA-DPA10201-DPB12601	Full HBsAg
121	QWNSTTFHQTLQDPR	Q9PWW3	HBSAG_HBVB5	WNSTTFHQT	0.013025	14.05	HLA-DPA10201-DPB12601	Full HBsAg
122	WNSTTFHQTLQDPRV	Q9PWW3	HBSAG_HBVB5	FHQTLQDPR	0.003672	47.43	HLA-DPA10201-DPB12601	Full HBsAg
123	NSTTFHQTLQDPRVR	Q9PWW3	HBSAG_HBVB5	FHQTLQDPR	0.005435	35.38	HLA-DPA10201-DPB12601	Full HBsAg
124	STTFHQTLQDPRVRA	Q9PWW3	HBSAG_HBVB5	FHQTLQDPR	0.006798	29.08	HLA-DPA10201-DPB12601	Full HBsAg
125	TTFHQTLQDPRVRAL	Q9PWW3	HBSAG_HBVB5	FHQTLQDPR	0.003724	46.99	HLA-DPA10201-DPB12601	Full HBsAg
126	TFHQTLQDPRVRALY	Q9PWW3	HBSAG_HBVB5	LQDPRVRAL	0.002537	58.9	HLA-DPA10201-DPB12601	Full HBsAg
127	FHQTLQDPRVRALYF	Q9PWW3	HBSAG_HBVB5	LQDPRVRAL	0.00245	59.89	HLA-DPA10201-DPB12601	Full HBsAg
128	HQTLQDPRVRALYFP	Q9PWW3	HBSAG_HBVB5	LQDPRVRAL	0.003922	45.32	HLA-DPA10201-DPB12601	Full HBsAg
129	QTLQDPRVRALYFPA	Q9PWW3	HBSAG_HBVB5	RVRALYFPA	0.003293	50.91	HLA-DPA10201-DPB12601	Full HBsAg
130	TLQDPRVRALYFPAG	Q9PWW3	HBSAG_HBVB5	RVRALYFPA	0.007886	25.15	HLA-DPA10201-DPB12601	Full HBsAg
131	LQDPRVRALYFPAGG	Q9PWW3	HBSAG_HBVB5	RVRALYFPA	0.015525	11.13	HLA-DPA10201-DPB12601	Full HBsAg
132	QDPRVRALYFPAGGS	Q9PWW3	HBSAG_HBVB5	VRALYFPAG	0.021668	6.75	HLA-DPA10201-DPB12601	Full HBsAg
133	DPRVRALYFPAGGSS	Q9PWW3	HBSAG_HBVB5	VRALYFPAG	0.019039	8.25	HLA-DPA10201-DPB12601	Full HBsAg
134	PRVRALYFPAGGSSS	Q9PWW3	HBSAG_HBVB5	VRALYFPAG	0.011195	16.9	HLA-DPA10201-DPB12601	Full HBsAg
135	RVRALYFPAGGSSSG	Q9PWW3	HBSAG_HBVB5	RALYFPAGG	0.005709	33.99	HLA-DPA10201-DPB12601	Full HBsAg
136	VRALYFPAGGSSSGT	Q9PWW3	HBSAG_HBVB5	YFPAGGSSS	0.004032	44.42	HLA-DPA10201-DPB12601	Full HBsAg
137	RALYFPAGGSSSGTV	Q9PWW3	HBSAG_HBVB5	YFPAGGSSS	0.003354	50.31	HLA-DPA10201-DPB12601	Full HBsAg
138	ALYFPAGGSSSGTVS	Q9PWW3	HBSAG_HBVB5	YFPAGGSSS	0.000757	88.12	HLA-DPA10201-DPB12601	Full HBsAg
139	LYFPAGGSSSGTVSP	Q9PWW3	HBSAG_HBVB5	AGGSSSGTV	0.000289	95	HLA-DPA10201-DPB12601	Full HBsAg
140	YFPAGGSSSGTVSPA	Q9PWW3	HBSAG_HBVB5	AGGSSSGTV	0.000314	95	HLA-DPA10201-DPB12601	Full HBsAg
141	FPAGGSSSGTVSPAQ	Q9PWW3	HBSAG_HBVB5	SSSGTVSPA	0.000333	95	HLA-DPA10201-DPB12601	Full HBsAg
142	PAGGSSSGTVSPAQN	Q9PWW3	HBSAG_HBVB5	SGTVSPAQN	0.000731	88.66	HLA-DPA10201-DPB12601	Full HBsAg
143	AGGSSSGTVSPAQNT	Q9PWW3	HBSAG_HBVB5	SGTVSPAQN	0.00167	71.06	HLA-DPA10201-DPB12601	Full HBsAg
144	GGSSSGTVSPAQNTV	Q9PWW3	HBSAG_HBVB5	SGTVSPAQN	0.002527	59.01	HLA-DPA10201-DPB12601	Full HBsAg
145	GSSSGTVSPAQNTVS	Q9PWW3	HBSAG_HBVB5	SGTVSPAQN	0.003328	50.56	HLA-DPA10201-DPB12601	Full HBsAg
146	SSSGTVSPAQNTVST	Q9PWW3	HBSAG_HBVB5	GTVSPAQNT	0.002446	59.93	HLA-DPA10201-DPB12601	Full HBsAg
147	SSGTVSPAQNTVSTI	Q9PWW3	HBSAG_HBVB5	VSPAQNTVS	0.001653	71.35	HLA-DPA10201-DPB12601	Full HBsAg
148	SGTVSPAQNTVSTIS	Q9PWW3	HBSAG_HBVB5	VSPAQNTVS	0.001741	69.89	HLA-DPA10201-DPB12601	Full HBsAg
149	GTVSPAQNTVSTISS	Q9PWW3	HBSAG_HBVB5	PAQNTVSTI	0.001629	71.74	HLA-DPA10201-DPB12601	Full HBsAg
150	TVSPAQNTVSTISSI	Q9PWW3	HBSAG_HBVB5	QNTVSTISS	0.00189	67.64	HLA-DPA10201-DPB12601	Full HBsAg
151	VSPAQNTVSTISSIL	Q9PWW3	HBSAG_HBVB5	QNTVSTISS	0.001691	70.71	HLA-DPA10201-DPB12601	Full HBsAg
152	SPAQNTVSTISSILS	Q9PWW3	HBSAG_HBVB5	TVSTISSIL	0.004467	41.18	HLA-DPA10201-DPB12601	Full HBsAg
153	PAQNTVSTISSILSK	Q9PWW3	HBSAG_HBVB5	VSTISSILS	0.007859	25.24	HLA-DPA10201-DPB12601	Full HBsAg
154	AQNTVSTISSILSKT	Q9PWW3	HBSAG_HBVB5	VSTISSILS	0.01223	15.2	HLA-DPA10201-DPB12601	Full HBsAg
155	QNTVSTISSILSKTG	Q9PWW3	HBSAG_HBVB5	VSTISSILS	0.014921	11.75	HLA-DPA10201-DPB12601	Full HBsAg
156	NTVSTISSILSKTGD	Q9PWW3	HBSAG_HBVB5	VSTISSILS	0.004858	38.66	HLA-DPA10201-DPB12601	Full HBsAg
157	TVSTISSILSKTGDP	Q9PWW3	HBSAG_HBVB5	ISSILSKTG	0.008276	23.86	HLA-DPA10201-DPB12601	Full HBsAg
158	VSTISSILSKTGDPV	Q9PWW3	HBSAG_HBVB5	ISSILSKTG	0.008367	23.61	HLA-DPA10201-DPB12601	Full HBsAg
159	STISSILSKTGDPVP	Q9PWW3	HBSAG_HBVB5	ILSKTGDPV	0.004467	41.18	HLA-DPA10201-DPB12601	Full HBsAg
160	TISSILSKTGDPVPN	Q9PWW3	HBSAG_HBVB5	ILSKTGDPV	0.008116	24.38	HLA-DPA10201-DPB12601	Full HBsAg
161	ISSILSKTGDPVPNM	Q9PWW3	HBSAG_HBVB5	ILSKTGDPV	0.008352	23.65	HLA-DPA10201-DPB12601	Full HBsAg
162	SSILSKTGDPVPNME	Q9PWW3	HBSAG_HBVB5	ILSKTGDPV	0.004383	41.75	HLA-DPA10201-DPB12601	Full HBsAg
163	SILSKTGDPVPNMEN	Q9PWW3	HBSAG_HBVB5	KTGDPVPNM	0.002866	55.15	HLA-DPA10201-DPB12601	Full HBsAg
164	ILSKTGDPVPNMENI	Q9PWW3	HBSAG_HBVB5	KTGDPVPNM	0.002651	57.6	HLA-DPA10201-DPB12601	Full HBsAg
165	LSKTGDPVPNMENIA	Q9PWW3	HBSAG_HBVB5	KTGDPVPNM	0.001532	73.36	HLA-DPA10201-DPB12601	Full HBsAg
166	SKTGDPVPNMENIAS	Q9PWW3	HBSAG_HBVB5	PVPNMENIA	0.001134	80.59	HLA-DPA10201-DPB12601	Full HBsAg
167	KTGDPVPNMENIASG	Q9PWW3	HBSAG_HBVB5	PVPNMENIA	0.001016	82.89	HLA-DPA10201-DPB12601	Full HBsAg
168	TGDPVPNMENIASGL	Q9PWW3	HBSAG_HBVB5	PVPNMENIA	0.001151	80.25	HLA-DPA10201-DPB12601	Full HBsAg
169	GDPVPNMENIASGLL	Q9PWW3	HBSAG_HBVB5	MENIASGLL	0.001306	77.36	HLA-DPA10201-DPB12601	Full HBsAg
170	DPVPNMENIASGLLG	Q9PWW3	HBSAG_HBVB5	MENIASGLL	0.002477	59.58	HLA-DPA10201-DPB12601	Full HBsAg
171	PVPNMENIASGLLGP	Q9PWW3	HBSAG_HBVB5	MENIASGLL	0.00667	29.6	HLA-DPA10201-DPB12601	Full HBsAg
172	VPNMENIASGLLGPL	Q9PWW3	HBSAG_HBVB5	MENIASGLL	0.005932	32.9	HLA-DPA10201-DPB12601	Full HBsAg
173	PNMENIASGLLGPLL	Q9PWW3	HBSAG_HBVB5	MENIASGLL	0.002741	56.57	HLA-DPA10201-DPB12601	Full HBsAg
174	NMENIASGLLGPLLV	Q9PWW3	HBSAG_HBVB5	IASGLLGPL	0.002156	63.79	HLA-DPA10201-DPB12601	Full HBsAg
175	MENIASGLLGPLLVL	Q9PWW3	HBSAG_HBVB5	IASGLLGPL	0.001872	67.92	HLA-DPA10201-DPB12601	Full HBsAg
176	ENIASGLLGPLLVLQ	Q9PWW3	HBSAG_HBVB5	IASGLLGPL	0.001513	73.67	HLA-DPA10201-DPB12601	Full HBsAg
177	NIASGLLGPLLVLQA	Q9PWW3	HBSAG_HBVB5	LLGPLLVLQ	0.001601	72.21	HLA-DPA10201-DPB12601	Full HBsAg
178	IASGLLGPLLVLQAG	Q9PWW3	HBSAG_HBVB5	LLGPLLVLQ	0.002148	63.89	HLA-DPA10201-DPB12601	Full HBsAg
179	ASGLLGPLLVLQAGF	Q9PWW3	HBSAG_HBVB5	LLGPLLVLQ	0.00226	62.4	HLA-DPA10201-DPB12601	Full HBsAg
180	SGLLGPLLVLQAGFF	Q9PWW3	HBSAG_HBVB5	LGPLLVLQA	0.001962	66.56	HLA-DPA10201-DPB12601	Full HBsAg
181	GLLGPLLVLQAGFFL	Q9PWW3	HBSAG_HBVB5	LGPLLVLQA	0.001032	82.58	HLA-DPA10201-DPB12601	Full HBsAg
182	LLGPLLVLQAGFFLL	Q9PWW3	HBSAG_HBVB5	LLVLQAGFF	0.000678	89.75	HLA-DPA10201-DPB12601	Full HBsAg
183	LGPLLVLQAGFFLLT	Q9PWW3	HBSAG_HBVB5	LLVLQAGFF	0.000744	88.39	HLA-DPA10201-DPB12601	Full HBsAg
184	GPLLVLQAGFFLLTK	Q9PWW3	HBSAG_HBVB5	LQAGFFLLT	0.001901	67.48	HLA-DPA10201-DPB12601	Full HBsAg
185	PLLVLQAGFFLLTKI	Q9PWW3	HBSAG_HBVB5	LQAGFFLLT	0.001308	77.32	HLA-DPA10201-DPB12601	Full HBsAg
186	LLVLQAGFFLLTKIL	Q9PWW3	HBSAG_HBVB5	LQAGFFLLT	0.000698	89.34	HLA-DPA10201-DPB12601	Full HBsAg
187	LVLQAGFFLLTKILT	Q9PWW3	HBSAG_HBVB5	LQAGFFLLT	0.000786	87.52	HLA-DPA10201-DPB12601	Full HBsAg
188	VLQAGFFLLTKILTI	Q9PWW3	HBSAG_HBVB5	FLLTKILTI	0.002577	58.44	HLA-DPA10201-DPB12601	Full HBsAg
189	LQAGFFLLTKILTIP	Q9PWW3	HBSAG_HBVB5	FLLTKILTI	0.01169	16.05	HLA-DPA10201-DPB12601	Full HBsAg
190	QAGFFLLTKILTIPQ	Q9PWW3	HBSAG_HBVB5	FLLTKILTI	0.02485	5.42	HLA-DPA10201-DPB12601	Full HBsAg
191	AGFFLLTKILTIPQS	Q9PWW3	HBSAG_HBVB5	FLLTKILTI	0.031679	3.57	HLA-DPA10201-DPB12601	Full HBsAg
192	GFFLLTKILTIPQSL	Q9PWW3	HBSAG_HBVB5	FLLTKILTI	0.014417	12.31	HLA-DPA10201-DPB12601	Full HBsAg
193	FFLLTKILTIPQSLD	Q9PWW3	HBSAG_HBVB5	KILTIPQSL	0.014126	12.65	HLA-DPA10201-DPB12601	Full HBsAg
194	FLLTKILTIPQSLDS	Q9PWW3	HBSAG_HBVB5	KILTIPQSL	0.024152	5.68	HLA-DPA10201-DPB12601	Full HBsAg
195	LLTKILTIPQSLDSW	Q9PWW3	HBSAG_HBVB5	KILTIPQSL	0.020003	7.65	HLA-DPA10201-DPB12601	Full HBsAg
196	LTKILTIPQSLDSWW	Q9PWW3	HBSAG_HBVB5	KILTIPQSL	0.010474	18.35	HLA-DPA10201-DPB12601	Full HBsAg
197	TKILTIPQSLDSWWT	Q9PWW3	HBSAG_HBVB5	ILTIPQSLD	0.00388	45.68	HLA-DPA10201-DPB12601	Full HBsAg
198	KILTIPQSLDSWWTS	Q9PWW3	HBSAG_HBVB5	LTIPQSLDS	0.001058	82.07	HLA-DPA10201-DPB12601	Full HBsAg
199	ILTIPQSLDSWWTSL	Q9PWW3	HBSAG_HBVB5	LTIPQSLDS	0.0003	95	HLA-DPA10201-DPB12601	Full HBsAg
200	LTIPQSLDSWWTSLN	Q9PWW3	HBSAG_HBVB5	LDSWWTSLN	0.00037	95	HLA-DPA10201-DPB12601	Full HBsAg
201	TIPQSLDSWWTSLNF	Q9PWW3	HBSAG_HBVB5	LDSWWTSLN	0.000437	94.53	HLA-DPA10201-DPB12601	Full HBsAg
202	IPQSLDSWWTSLNFL	Q9PWW3	HBSAG_HBVB5	LDSWWTSLN	0.000368	95	HLA-DPA10201-DPB12601	Full HBsAg
203	PQSLDSWWTSLNFLG	Q9PWW3	HBSAG_HBVB5	LDSWWTSLN	0.000561	92.08	HLA-DPA10201-DPB12601	Full HBsAg
204	QSLDSWWTSLNFLGG	Q9PWW3	HBSAG_HBVB5	WTSLNFLGG	0.001836	68.46	HLA-DPA10201-DPB12601	Full HBsAg
205	SLDSWWTSLNFLGGT	Q9PWW3	HBSAG_HBVB5	WTSLNFLGG	0.003551	48.47	HLA-DPA10201-DPB12601	Full HBsAg
206	LDSWWTSLNFLGGTP	Q9PWW3	HBSAG_HBVB5	WTSLNFLGG	0.010171	18.95	HLA-DPA10201-DPB12601	Full HBsAg
207	DSWWTSLNFLGGTPV	Q9PWW3	HBSAG_HBVB5	WTSLNFLGG	0.010392	18.52	HLA-DPA10201-DPB12601	Full HBsAg
208	SWWTSLNFLGGTPVC	Q9PWW3	HBSAG_HBVB5	WTSLNFLGG	0.002499	59.33	HLA-DPA10201-DPB12601	Full HBsAg
209	WWTSLNFLGGTPVCL	Q9PWW3	HBSAG_HBVB5	LNFLGGTPV	0.00078	87.64	HLA-DPA10201-DPB12601	Full HBsAg
210	WTSLNFLGGTPVCLG	Q9PWW3	HBSAG_HBVB5	FLGGTPVCL	0.002606	58.11	HLA-DPA10201-DPB12601	Full HBsAg
211	TSLNFLGGTPVCLGQ	Q9PWW3	HBSAG_HBVB5	FLGGTPVCL	0.00513	37.03	HLA-DPA10201-DPB12601	Full HBsAg
212	SLNFLGGTPVCLGQN	Q9PWW3	HBSAG_HBVB5	FLGGTPVCL	0.006235	31.44	HLA-DPA10201-DPB12601	Full HBsAg
213	LNFLGGTPVCLGQNS	Q9PWW3	HBSAG_HBVB5	FLGGTPVCL	0.003601	48.03	HLA-DPA10201-DPB12601	Full HBsAg
214	NFLGGTPVCLGQNSQ	Q9PWW3	HBSAG_HBVB5	FLGGTPVCL	0.001206	79.22	HLA-DPA10201-DPB12601	Full HBsAg
215	FLGGTPVCLGQNSQS	Q9PWW3	HBSAG_HBVB5	PVCLGQNSQ	0.000275	95	HLA-DPA10201-DPB12601	Full HBsAg
216	LGGTPVCLGQNSQSQ	Q9PWW3	HBSAG_HBVB5	PVCLGQNSQ	0.000397	95	HLA-DPA10201-DPB12601	Full HBsAg
217	GGTPVCLGQNSQSQI	Q9PWW3	HBSAG_HBVB5	PVCLGQNSQ	0.000498	93.32	HLA-DPA10201-DPB12601	Full HBsAg
218	GTPVCLGQNSQSQIS	Q9PWW3	HBSAG_HBVB5	CLGQNSQSQ	0.00041	95	HLA-DPA10201-DPB12601	Full HBsAg
219	TPVCLGQNSQSQISS	Q9PWW3	HBSAG_HBVB5	CLGQNSQSQ	0.000438	94.51	HLA-DPA10201-DPB12601	Full HBsAg
220	PVCLGQNSQSQISSH	Q9PWW3	HBSAG_HBVB5	LGQNSQSQI	0.000362	95	HLA-DPA10201-DPB12601	Full HBsAg
221	VCLGQNSQSQISSHS	Q9PWW3	HBSAG_HBVB5	SQSQISSHS	0.000279	95	HLA-DPA10201-DPB12601	Full HBsAg
222	CLGQNSQSQISSHSP	Q9PWW3	HBSAG_HBVB5	SQSQISSHS	0.00065	90.32	HLA-DPA10201-DPB12601	Full HBsAg
223	LGQNSQSQISSHSPT	Q9PWW3	HBSAG_HBVB5	SQSQISSHS	0.000974	83.71	HLA-DPA10201-DPB12601	Full HBsAg
224	GQNSQSQISSHSPTC	Q9PWW3	HBSAG_HBVB5	SQSQISSHS	0.000486	93.56	HLA-DPA10201-DPB12601	Full HBsAg
225	QNSQSQISSHSPTCC	Q9PWW3	HBSAG_HBVB5	ISSHSPTCC	0.000366	95	HLA-DPA10201-DPB12601	Full HBsAg
226	NSQSQISSHSPTCCP	Q9PWW3	HBSAG_HBVB5	ISSHSPTCC	0.000628	90.75	HLA-DPA10201-DPB12601	Full HBsAg
227	SQSQISSHSPTCCPP	Q9PWW3	HBSAG_HBVB5	ISSHSPTCC	0.001082	81.6	HLA-DPA10201-DPB12601	Full HBsAg
228	QSQISSHSPTCCPPI	Q9PWW3	HBSAG_HBVB5	ISSHSPTCC	0.000877	85.64	HLA-DPA10201-DPB12601	Full HBsAg
229	SQISSHSPTCCPPIC	Q9PWW3	HBSAG_HBVB5	ISSHSPTCC	0.000358	95	HLA-DPA10201-DPB12601	Full HBsAg
230	QISSHSPTCCPPICP	Q9PWW3	HBSAG_HBVB5	ISSHSPTCC	0.000136	95	HLA-DPA10201-DPB12601	Full HBsAg
231	ISSHSPTCCPPICPG	Q9PWW3	HBSAG_HBVB5	HSPTCCPPI	7.5e-05	95	HLA-DPA10201-DPB12601	Full HBsAg
232	SSHSPTCCPPICPGY	Q9PWW3	HBSAG_HBVB5	HSPTCCPPI	5.7e-05	95	HLA-DPA10201-DPB12601	Full HBsAg
233	SHSPTCCPPICPGYR	Q9PWW3	HBSAG_HBVB5	TCCPPICPG	5e-05	95	HLA-DPA10201-DPB12601	Full HBsAg
234	HSPTCCPPICPGYRW	Q9PWW3	HBSAG_HBVB5	TCCPPICPG	3.7e-05	95	HLA-DPA10201-DPB12601	Full HBsAg
235	SPTCCPPICPGYRWM	Q9PWW3	HBSAG_HBVB5	TCCPPICPG	2.1e-05	95	HLA-DPA10201-DPB12601	Full HBsAg
236	PTCCPPICPGYRWMC	Q9PWW3	HBSAG_HBVB5	ICPGYRWMC	1.1e-05	95	HLA-DPA10201-DPB12601	Full HBsAg
237	TCCPPICPGYRWMCL	Q9PWW3	HBSAG_HBVB5	ICPGYRWMC	1.2e-05	95	HLA-DPA10201-DPB12601	Full HBsAg
238	CCPPICPGYRWMCLR	Q9PWW3	HBSAG_HBVB5	ICPGYRWMC	2.3e-05	95	HLA-DPA10201-DPB12601	Full HBsAg
239	CPPICPGYRWMCLRR	Q9PWW3	HBSAG_HBVB5	ICPGYRWMC	3.7e-05	95	HLA-DPA10201-DPB12601	Full HBsAg
240	PPICPGYRWMCLRRF	Q9PWW3	HBSAG_HBVB5	YRWMCLRRF	0.000269	95	HLA-DPA10201-DPB12601	Full HBsAg
241	PICPGYRWMCLRRFI	Q9PWW3	HBSAG_HBVB5	YRWMCLRRF	0.000719	88.9	HLA-DPA10201-DPB12601	Full HBsAg
242	ICPGYRWMCLRRFII	Q9PWW3	HBSAG_HBVB5	YRWMCLRRF	0.001119	80.88	HLA-DPA10201-DPB12601	Full HBsAg
243	CPGYRWMCLRRFIIF	Q9PWW3	HBSAG_HBVB5	YRWMCLRRF	0.001188	79.55	HLA-DPA10201-DPB12601	Full HBsAg
244	PGYRWMCLRRFIIFL	Q9PWW3	HBSAG_HBVB5	YRWMCLRRF	0.001112	81.02	HLA-DPA10201-DPB12601	Full HBsAg
245	GYRWMCLRRFIIFLC	Q9PWW3	HBSAG_HBVB5	YRWMCLRRF	0.000293	95	HLA-DPA10201-DPB12601	Full HBsAg
246	YRWMCLRRFIIFLCI	Q9PWW3	HBSAG_HBVB5	RRFIIFLCI	0.000222	95	HLA-DPA10201-DPB12601	Full HBsAg
247	RWMCLRRFIIFLCIL	Q9PWW3	HBSAG_HBVB5	RRFIIFLCI	0.000192	95	HLA-DPA10201-DPB12601	Full HBsAg
248	WMCLRRFIIFLCILL	Q9PWW3	HBSAG_HBVB5	FIIFLCILL	0.000218	95	HLA-DPA10201-DPB12601	Full HBsAg
249	MCLRRFIIFLCILLL	Q9PWW3	HBSAG_HBVB5	IIFLCILLL	0.000307	95	HLA-DPA10201-DPB12601	Full HBsAg
250	CLRRFIIFLCILLLC	Q9PWW3	HBSAG_HBVB5	IIFLCILLL	0.000322	95	HLA-DPA10201-DPB12601	Full HBsAg
251	LRRFIIFLCILLLCL	Q9PWW3	HBSAG_HBVB5	IIFLCILLL	0.000417	94.92	HLA-DPA10201-DPB12601	Full HBsAg
252	RRFIIFLCILLLCLI	Q9PWW3	HBSAG_HBVB5	IIFLCILLL	0.000381	95	HLA-DPA10201-DPB12601	Full HBsAg
253	RFIIFLCILLLCLIF	Q9PWW3	HBSAG_HBVB5	IFLCILLLC	0.000255	95	HLA-DPA10201-DPB12601	Full HBsAg
254	FIIFLCILLLCLIFL	Q9PWW3	HBSAG_HBVB5	FLCILLLCL	0.000167	95	HLA-DPA10201-DPB12601	Full HBsAg
255	IIFLCILLLCLIFLL	Q9PWW3	HBSAG_HBVB5	FLCILLLCL	9.3e-05	95	HLA-DPA10201-DPB12601	Full HBsAg
256	IFLCILLLCLIFLLV	Q9PWW3	HBSAG_HBVB5	LLCLIFLLV	0.000107	95	HLA-DPA10201-DPB12601	Full HBsAg
257	FLCILLLCLIFLLVL	Q9PWW3	HBSAG_HBVB5	LLCLIFLLV	0.000108	95	HLA-DPA10201-DPB12601	Full HBsAg
258	LCILLLCLIFLLVLL	Q9PWW3	HBSAG_HBVB5	LLCLIFLLV	0.000108	95	HLA-DPA10201-DPB12601	Full HBsAg
259	CILLLCLIFLLVLLD	Q9PWW3	HBSAG_HBVB5	LIFLLVLLD	0.000294	95	HLA-DPA10201-DPB12601	Full HBsAg
260	ILLLCLIFLLVLLDY	Q9PWW3	HBSAG_HBVB5	LIFLLVLLD	0.00042	94.86	HLA-DPA10201-DPB12601	Full HBsAg
261	LLLCLIFLLVLLDYQ	Q9PWW3	HBSAG_HBVB5	LIFLLVLLD	0.000564	92.02	HLA-DPA10201-DPB12601	Full HBsAg
262	LLCLIFLLVLLDYQG	Q9PWW3	HBSAG_HBVB5	LIFLLVLLD	0.00074	88.47	HLA-DPA10201-DPB12601	Full HBsAg
263	LCLIFLLVLLDYQGM	Q9PWW3	HBSAG_HBVB5	LIFLLVLLD	0.000569	91.92	HLA-DPA10201-DPB12601	Full HBsAg
264	CLIFLLVLLDYQGML	Q9PWW3	HBSAG_HBVB5	LIFLLVLLD	0.000476	93.75	HLA-DPA10201-DPB12601	Full HBsAg
265	LIFLLVLLDYQGMLP	Q9PWW3	HBSAG_HBVB5	VLLDYQGML	0.000688	89.55	HLA-DPA10201-DPB12601	Full HBsAg
266	IFLLVLLDYQGMLPV	Q9PWW3	HBSAG_HBVB5	LDYQGMLPV	0.000881	85.56	HLA-DPA10201-DPB12601	Full HBsAg
267	FLLVLLDYQGMLPVC	Q9PWW3	HBSAG_HBVB5	LDYQGMLPV	0.000487	93.54	HLA-DPA10201-DPB12601	Full HBsAg
268	LLVLLDYQGMLPVCP	Q9PWW3	HBSAG_HBVB5	LDYQGMLPV	0.000847	86.26	HLA-DPA10201-DPB12601	Full HBsAg
269	LVLLDYQGMLPVCPL	Q9PWW3	HBSAG_HBVB5	LDYQGMLPV	0.000769	87.87	HLA-DPA10201-DPB12601	Full HBsAg
270	VLLDYQGMLPVCPLI	Q9PWW3	HBSAG_HBVB5	YQGMLPVCP	0.000743	88.41	HLA-DPA10201-DPB12601	Full HBsAg
271	LLDYQGMLPVCPLIP	Q9PWW3	HBSAG_HBVB5	YQGMLPVCP	0.001021	82.79	HLA-DPA10201-DPB12601	Full HBsAg
272	LDYQGMLPVCPLIPG	Q9PWW3	HBSAG_HBVB5	YQGMLPVCP	0.001036	82.5	HLA-DPA10201-DPB12601	Full HBsAg
273	DYQGMLPVCPLIPGS	Q9PWW3	HBSAG_HBVB5	MLPVCPLIP	0.000816	86.9	HLA-DPA10201-DPB12601	Full HBsAg
274	YQGMLPVCPLIPGSS	Q9PWW3	HBSAG_HBVB5	MLPVCPLIP	0.000806	87.11	HLA-DPA10201-DPB12601	Full HBsAg
275	QGMLPVCPLIPGSST	Q9PWW3	HBSAG_HBVB5	MLPVCPLIP	0.000642	90.47	HLA-DPA10201-DPB12601	Full HBsAg
276	GMLPVCPLIPGSSTT	Q9PWW3	HBSAG_HBVB5	VCPLIPGSS	0.00053	92.69	HLA-DPA10201-DPB12601	Full HBsAg
277	MLPVCPLIPGSSTTS	Q9PWW3	HBSAG_HBVB5	VCPLIPGSS	0.000555	92.19	HLA-DPA10201-DPB12601	Full HBsAg
278	LPVCPLIPGSSTTST	Q9PWW3	HBSAG_HBVB5	VCPLIPGSS	0.000392	95	HLA-DPA10201-DPB12601	Full HBsAg
279	PVCPLIPGSSTTSTG	Q9PWW3	HBSAG_HBVB5	LIPGSSTTS	0.00035	95	HLA-DPA10201-DPB12601	Full HBsAg
280	VCPLIPGSSTTSTGP	Q9PWW3	HBSAG_HBVB5	LIPGSSTTS	0.000537	92.55	HLA-DPA10201-DPB12601	Full HBsAg
281	CPLIPGSSTTSTGPC	Q9PWW3	HBSAG_HBVB5	LIPGSSTTS	0.000287	95	HLA-DPA10201-DPB12601	Full HBsAg
282	PLIPGSSTTSTGPCK	Q9PWW3	HBSAG_HBVB5	SSTTSTGPC	0.00055	92.29	HLA-DPA10201-DPB12601	Full HBsAg
283	LIPGSSTTSTGPCKT	Q9PWW3	HBSAG_HBVB5	SSTTSTGPC	0.000593	91.44	HLA-DPA10201-DPB12601	Full HBsAg
284	IPGSSTTSTGPCKTC	Q9PWW3	HBSAG_HBVB5	SSTTSTGPC	0.000258	95	HLA-DPA10201-DPB12601	Full HBsAg
285	PGSSTTSTGPCKTCT	Q9PWW3	HBSAG_HBVB5	TTSTGPCKT	0.000127	95	HLA-DPA10201-DPB12601	Full HBsAg
286	GSSTTSTGPCKTCTT	Q9PWW3	HBSAG_HBVB5	TTSTGPCKT	0.000134	95	HLA-DPA10201-DPB12601	Full HBsAg
287	SSTTSTGPCKTCTTP	Q9PWW3	HBSAG_HBVB5	TSTGPCKTC	0.00012	95	HLA-DPA10201-DPB12601	Full HBsAg
288	STTSTGPCKTCTTPA	Q9PWW3	HBSAG_HBVB5	TGPCKTCTT	0.000104	95	HLA-DPA10201-DPB12601	Full HBsAg
289	TTSTGPCKTCTTPAQ	Q9PWW3	HBSAG_HBVB5	TGPCKTCTT	0.000141	95	HLA-DPA10201-DPB12601	Full HBsAg
290	TSTGPCKTCTTPAQG	Q9PWW3	HBSAG_HBVB5	KTCTTPAQG	0.000346	95	HLA-DPA10201-DPB12601	Full HBsAg
291	STGPCKTCTTPAQGT	Q9PWW3	HBSAG_HBVB5	KTCTTPAQG	0.001444	74.82	HLA-DPA10201-DPB12601	Full HBsAg
292	TGPCKTCTTPAQGTS	Q9PWW3	HBSAG_HBVB5	KTCTTPAQG	0.002432	60.11	HLA-DPA10201-DPB12601	Full HBsAg
293	GPCKTCTTPAQGTSM	Q9PWW3	HBSAG_HBVB5	KTCTTPAQG	0.0024	60.53	HLA-DPA10201-DPB12601	Full HBsAg
294	PCKTCTTPAQGTSMF	Q9PWW3	HBSAG_HBVB5	KTCTTPAQG	0.000929	84.59	HLA-DPA10201-DPB12601	Full HBsAg
295	CKTCTTPAQGTSMFP	Q9PWW3	HBSAG_HBVB5	TTPAQGTSM	0.000184	95	HLA-DPA10201-DPB12601	Full HBsAg
296	KTCTTPAQGTSMFPS	Q9PWW3	HBSAG_HBVB5	AQGTSMFPS	0.000496	93.36	HLA-DPA10201-DPB12601	Full HBsAg
297	TCTTPAQGTSMFPSC	Q9PWW3	HBSAG_HBVB5	AQGTSMFPS	0.000398	95	HLA-DPA10201-DPB12601	Full HBsAg
298	CTTPAQGTSMFPSCC	Q9PWW3	HBSAG_HBVB5	AQGTSMFPS	0.000213	95	HLA-DPA10201-DPB12601	Full HBsAg
299	TTPAQGTSMFPSCCC	Q9PWW3	HBSAG_HBVB5	AQGTSMFPS	9.8e-05	95	HLA-DPA10201-DPB12601	Full HBsAg
300	TPAQGTSMFPSCCCT	Q9PWW3	HBSAG_HBVB5	AQGTSMFPS	6e-05	95	HLA-DPA10201-DPB12601	Full HBsAg
301	PAQGTSMFPSCCCTK	Q9PWW3	HBSAG_HBVB5	TSMFPSCCC	7.1e-05	95	HLA-DPA10201-DPB12601	Full HBsAg
302	AQGTSMFPSCCCTKP	Q9PWW3	HBSAG_HBVB5	MFPSCCCTK	0.000103	95	HLA-DPA10201-DPB12601	Full HBsAg
303	QGTSMFPSCCCTKPT	Q9PWW3	HBSAG_HBVB5	MFPSCCCTK	8.8e-05	95	HLA-DPA10201-DPB12601	Full HBsAg
304	GTSMFPSCCCTKPTD	Q9PWW3	HBSAG_HBVB5	MFPSCCCTK	0.0001	95	HLA-DPA10201-DPB12601	Full HBsAg
305	TSMFPSCCCTKPTDG	Q9PWW3	HBSAG_HBVB5	MFPSCCCTK	8e-05	95	HLA-DPA10201-DPB12601	Full HBsAg
306	SMFPSCCCTKPTDGN	Q9PWW3	HBSAG_HBVB5	CCCTKPTDG	5.1e-05	95	HLA-DPA10201-DPB12601	Full HBsAg
307	MFPSCCCTKPTDGNC	Q9PWW3	HBSAG_HBVB5	CCCTKPTDG	2.5e-05	95	HLA-DPA10201-DPB12601	Full HBsAg
308	FPSCCCTKPTDGNCT	Q9PWW3	HBSAG_HBVB5	CCCTKPTDG	2.3e-05	95	HLA-DPA10201-DPB12601	Full HBsAg
309	PSCCCTKPTDGNCTC	Q9PWW3	HBSAG_HBVB5	CCCTKPTDG	1.6e-05	95	HLA-DPA10201-DPB12601	Full HBsAg
310	SCCCTKPTDGNCTCI	Q9PWW3	HBSAG_HBVB5	CCCTKPTDG	8e-06	95	HLA-DPA10201-DPB12601	Full HBsAg
311	CCCTKPTDGNCTCIP	Q9PWW3	HBSAG_HBVB5	TDGNCTCIP	1.8e-05	95	HLA-DPA10201-DPB12601	Full HBsAg
312	CCTKPTDGNCTCIPI	Q9PWW3	HBSAG_HBVB5	DGNCTCIPI	6.6e-05	95	HLA-DPA10201-DPB12601	Full HBsAg
313	CTKPTDGNCTCIPIP	Q9PWW3	HBSAG_HBVB5	DGNCTCIPI	0.000172	95	HLA-DPA10201-DPB12601	Full HBsAg
314	TKPTDGNCTCIPIPS	Q9PWW3	HBSAG_HBVB5	DGNCTCIPI	0.000214	95	HLA-DPA10201-DPB12601	Full HBsAg
315	KPTDGNCTCIPIPSS	Q9PWW3	HBSAG_HBVB5	DGNCTCIPI	0.000267	95	HLA-DPA10201-DPB12601	Full HBsAg
316	PTDGNCTCIPIPSSW	Q9PWW3	HBSAG_HBVB5	DGNCTCIPI	0.000185	95	HLA-DPA10201-DPB12601	Full HBsAg
317	TDGNCTCIPIPSSWA	Q9PWW3	HBSAG_HBVB5	CTCIPIPSS	0.000158	95	HLA-DPA10201-DPB12601	Full HBsAg
318	DGNCTCIPIPSSWAF	Q9PWW3	HBSAG_HBVB5	CTCIPIPSS	0.000169	95	HLA-DPA10201-DPB12601	Full HBsAg
319	GNCTCIPIPSSWAFA	Q9PWW3	HBSAG_HBVB5	CIPIPSSWA	0.000115	95	HLA-DPA10201-DPB12601	Full HBsAg
320	NCTCIPIPSSWAFAK	Q9PWW3	HBSAG_HBVB5	CIPIPSSWA	0.00024	95	HLA-DPA10201-DPB12601	Full HBsAg
321	CTCIPIPSSWAFAKY	Q9PWW3	HBSAG_HBVB5	PSSWAFAKY	0.000423	94.8	HLA-DPA10201-DPB12601	Full HBsAg
322	TCIPIPSSWAFAKYL	Q9PWW3	HBSAG_HBVB5	PSSWAFAKY	0.000674	89.83	HLA-DPA10201-DPB12601	Full HBsAg
323	CIPIPSSWAFAKYLW	Q9PWW3	HBSAG_HBVB5	PSSWAFAKY	0.000762	88.02	HLA-DPA10201-DPB12601	Full HBsAg
324	IPIPSSWAFAKYLWE	Q9PWW3	HBSAG_HBVB5	WAFAKYLWE	0.002255	62.47	HLA-DPA10201-DPB12601	Full HBsAg
325	PIPSSWAFAKYLWEW	Q9PWW3	HBSAG_HBVB5	WAFAKYLWE	0.002978	54.02	HLA-DPA10201-DPB12601	Full HBsAg
326	IPSSWAFAKYLWEWA	Q9PWW3	HBSAG_HBVB5	WAFAKYLWE	0.004976	37.93	HLA-DPA10201-DPB12601	Full HBsAg
327	PSSWAFAKYLWEWAS	Q9PWW3	HBSAG_HBVB5	WAFAKYLWE	0.006841	28.9	HLA-DPA10201-DPB12601	Full HBsAg
328	SSWAFAKYLWEWASV	Q9PWW3	HBSAG_HBVB5	WAFAKYLWE	0.002093	64.63	HLA-DPA10201-DPB12601	Full HBsAg
329	SWAFAKYLWEWASVR	Q9PWW3	HBSAG_HBVB5	YLWEWASVR	0.001835	68.47	HLA-DPA10201-DPB12601	Full HBsAg
330	WAFAKYLWEWASVRF	Q9PWW3	HBSAG_HBVB5	YLWEWASVR	0.001752	69.73	HLA-DPA10201-DPB12601	Full HBsAg
331	AFAKYLWEWASVRFS	Q9PWW3	HBSAG_HBVB5	YLWEWASVR	0.00309	52.92	HLA-DPA10201-DPB12601	Full HBsAg
332	FAKYLWEWASVRFSW	Q9PWW3	HBSAG_HBVB5	WEWASVRFS	0.003619	47.87	HLA-DPA10201-DPB12601	Full HBsAg
333	AKYLWEWASVRFSWL	Q9PWW3	HBSAG_HBVB5	WASVRFSWL	0.00868	22.72	HLA-DPA10201-DPB12601	Full HBsAg
334	KYLWEWASVRFSWLS	Q9PWW3	HBSAG_HBVB5	WASVRFSWL	0.011689	16.05	HLA-DPA10201-DPB12601	Full HBsAg
335	YLWEWASVRFSWLSL	Q9PWW3	HBSAG_HBVB5	WASVRFSWL	0.007853	25.26	HLA-DPA10201-DPB12601	Full HBsAg
336	LWEWASVRFSWLSLL	Q9PWW3	HBSAG_HBVB5	WASVRFSWL	0.006085	32.16	HLA-DPA10201-DPB12601	Full HBsAg
337	WEWASVRFSWLSLLV	Q9PWW3	HBSAG_HBVB5	WASVRFSWL	0.006003	32.56	HLA-DPA10201-DPB12601	Full HBsAg
338	EWASVRFSWLSLLVP	Q9PWW3	HBSAG_HBVB5	RFSWLSLLV	0.010512	18.28	HLA-DPA10201-DPB12601	Full HBsAg
339	WASVRFSWLSLLVPF	Q9PWW3	HBSAG_HBVB5	RFSWLSLLV	0.00988	19.65	HLA-DPA10201-DPB12601	Full HBsAg
340	ASVRFSWLSLLVPFV	Q9PWW3	HBSAG_HBVB5	RFSWLSLLV	0.009805	19.83	HLA-DPA10201-DPB12601	Full HBsAg
341	SVRFSWLSLLVPFVQ	Q9PWW3	HBSAG_HBVB5	RFSWLSLLV	0.007653	25.93	HLA-DPA10201-DPB12601	Full HBsAg
342	VRFSWLSLLVPFVQW	Q9PWW3	HBSAG_HBVB5	WLSLLVPFV	0.004071	44.11	HLA-DPA10201-DPB12601	Full HBsAg
343	RFSWLSLLVPFVQWF	Q9PWW3	HBSAG_HBVB5	WLSLLVPFV	0.002628	57.86	HLA-DPA10201-DPB12601	Full HBsAg
344	FSWLSLLVPFVQWFV	Q9PWW3	HBSAG_HBVB5	WLSLLVPFV	0.000788	87.48	HLA-DPA10201-DPB12601	Full HBsAg
345	SWLSLLVPFVQWFVG	Q9PWW3	HBSAG_HBVB5	LSLLVPFVQ	0.000547	92.35	HLA-DPA10201-DPB12601	Full HBsAg
346	WLSLLVPFVQWFVGL	Q9PWW3	HBSAG_HBVB5	LLVPFVQWF	0.000386	95	HLA-DPA10201-DPB12601	Full HBsAg
347	LSLLVPFVQWFVGLS	Q9PWW3	HBSAG_HBVB5	FVQWFVGLS	0.000449	94.29	HLA-DPA10201-DPB12601	Full HBsAg
348	SLLVPFVQWFVGLSP	Q9PWW3	HBSAG_HBVB5	FVQWFVGLS	0.001285	77.75	HLA-DPA10201-DPB12601	Full HBsAg
349	LLVPFVQWFVGLSPT	Q9PWW3	HBSAG_HBVB5	FVQWFVGLS	0.001778	69.34	HLA-DPA10201-DPB12601	Full HBsAg
350	LVPFVQWFVGLSPTV	Q9PWW3	HBSAG_HBVB5	FVQWFVGLS	0.002309	61.75	HLA-DPA10201-DPB12601	Full HBsAg
351	VPFVQWFVGLSPTVW	Q9PWW3	HBSAG_HBVB5	FVQWFVGLS	0.002309	61.75	HLA-DPA10201-DPB12601	Full HBsAg
352	PFVQWFVGLSPTVWL	Q9PWW3	HBSAG_HBVB5	FVGLSPTVW	0.00219	63.33	HLA-DPA10201-DPB12601	Full HBsAg
353	FVQWFVGLSPTVWLS	Q9PWW3	HBSAG_HBVB5	FVGLSPTVW	0.003285	50.99	HLA-DPA10201-DPB12601	Full HBsAg
354	VQWFVGLSPTVWLSV	Q9PWW3	HBSAG_HBVB5	FVGLSPTVW	0.003513	48.81	HLA-DPA10201-DPB12601	Full HBsAg
355	QWFVGLSPTVWLSVI	Q9PWW3	HBSAG_HBVB5	FVGLSPTVW	0.002746	56.51	HLA-DPA10201-DPB12601	Full HBsAg
356	WFVGLSPTVWLSVIW	Q9PWW3	HBSAG_HBVB5	FVGLSPTVW	0.001432	75.02	HLA-DPA10201-DPB12601	Full HBsAg
357	FVGLSPTVWLSVIWM	Q9PWW3	HBSAG_HBVB5	LSPTVWLSV	0.000679	89.73	HLA-DPA10201-DPB12601	Full HBsAg
358	VGLSPTVWLSVIWMM	Q9PWW3	HBSAG_HBVB5	LSPTVWLSV	0.000468	93.91	HLA-DPA10201-DPB12601	Full HBsAg
359	GLSPTVWLSVIWMMW	Q9PWW3	HBSAG_HBVB5	VWLSVIWMM	0.000353	95	HLA-DPA10201-DPB12601	Full HBsAg
360	LSPTVWLSVIWMMWF	Q9PWW3	HBSAG_HBVB5	VWLSVIWMM	0.000252	95	HLA-DPA10201-DPB12601	Full HBsAg
361	SPTVWLSVIWMMWFW	Q9PWW3	HBSAG_HBVB5	VWLSVIWMM	0.000185	95	HLA-DPA10201-DPB12601	Full HBsAg
362	PTVWLSVIWMMWFWG	Q9PWW3	HBSAG_HBVB5	VWLSVIWMM	0.0001	95	HLA-DPA10201-DPB12601	Full HBsAg
363	TVWLSVIWMMWFWGP	Q9PWW3	HBSAG_HBVB5	LSVIWMMWF	6.6e-05	95	HLA-DPA10201-DPB12601	Full HBsAg
364	VWLSVIWMMWFWGPS	Q9PWW3	HBSAG_HBVB5	WMMWFWGPS	0.00014	95	HLA-DPA10201-DPB12601	Full HBsAg
365	WLSVIWMMWFWGPSL	Q9PWW3	HBSAG_HBVB5	WMMWFWGPS	0.000169	95	HLA-DPA10201-DPB12601	Full HBsAg
366	LSVIWMMWFWGPSLY	Q9PWW3	HBSAG_HBVB5	WMMWFWGPS	0.000331	95	HLA-DPA10201-DPB12601	Full HBsAg
367	SVIWMMWFWGPSLYN	Q9PWW3	HBSAG_HBVB5	MMWFWGPSL	0.000702	89.26	HLA-DPA10201-DPB12601	Full HBsAg
368	VIWMMWFWGPSLYNI	Q9PWW3	HBSAG_HBVB5	FWGPSLYNI	0.001829	68.56	HLA-DPA10201-DPB12601	Full HBsAg
369	IWMMWFWGPSLYNIL	Q9PWW3	HBSAG_HBVB5	FWGPSLYNI	0.002132	64.11	HLA-DPA10201-DPB12601	Full HBsAg
370	WMMWFWGPSLYNILS	Q9PWW3	HBSAG_HBVB5	FWGPSLYNI	0.003176	52.07	HLA-DPA10201-DPB12601	Full HBsAg
371	MMWFWGPSLYNILSP	Q9PWW3	HBSAG_HBVB5	FWGPSLYNI	0.005707	34	HLA-DPA10201-DPB12601	Full HBsAg
372	MWFWGPSLYNILSPF	Q9PWW3	HBSAG_HBVB5	FWGPSLYNI	0.00345	49.39	HLA-DPA10201-DPB12601	Full HBsAg
373	WFWGPSLYNILSPFM	Q9PWW3	HBSAG_HBVB5	FWGPSLYNI	0.00165	71.4	HLA-DPA10201-DPB12601	Full HBsAg
374	FWGPSLYNILSPFMP	Q9PWW3	HBSAG_HBVB5	LYNILSPFM	0.001676	70.96	HLA-DPA10201-DPB12601	Full HBsAg
375	WGPSLYNILSPFMPL	Q9PWW3	HBSAG_HBVB5	LYNILSPFM	0.001887	67.69	HLA-DPA10201-DPB12601	Full HBsAg
376	GPSLYNILSPFMPLL	Q9PWW3	HBSAG_HBVB5	LYNILSPFM	0.001689	70.75	HLA-DPA10201-DPB12601	Full HBsAg
377	PSLYNILSPFMPLLP	Q9PWW3	HBSAG_HBVB5	YNILSPFMP	0.002814	55.74	HLA-DPA10201-DPB12601	Full HBsAg
378	SLYNILSPFMPLLPI	Q9PWW3	HBSAG_HBVB5	ILSPFMPLL	0.002316	61.65	HLA-DPA10201-DPB12601	Full HBsAg
379	LYNILSPFMPLLPIF	Q9PWW3	HBSAG_HBVB5	ILSPFMPLL	0.001834	68.49	HLA-DPA10201-DPB12601	Full HBsAg
380	YNILSPFMPLLPIFF	Q9PWW3	HBSAG_HBVB5	FMPLLPIFF	0.001809	68.87	HLA-DPA10201-DPB12601	Full HBsAg
381	NILSPFMPLLPIFFC	Q9PWW3	HBSAG_HBVB5	FMPLLPIFF	0.00107	81.84	HLA-DPA10201-DPB12601	Full HBsAg
382	ILSPFMPLLPIFFCL	Q9PWW3	HBSAG_HBVB5	FMPLLPIFF	0.000783	87.58	HLA-DPA10201-DPB12601	Full HBsAg
383	LSPFMPLLPIFFCLW	Q9PWW3	HBSAG_HBVB5	FMPLLPIFF	0.00055	92.29	HLA-DPA10201-DPB12601	Full HBsAg
384	SPFMPLLPIFFCLWV	Q9PWW3	HBSAG_HBVB5	FMPLLPIFF	0.000415	94.96	HLA-DPA10201-DPB12601	Full HBsAg
385	PFMPLLPIFFCLWVY	Q9PWW3	HBSAG_HBVB5	FMPLLPIFF	0.000162	95	HLA-DPA10201-DPB12601	Full HBsAg
386	FMPLLPIFFCLWVYI	Q9PWW3	HBSAG_HBVB5	IFFCLWVYI	0.000153	95	HLA-DPA10201-DPB12601	Full HBsAg
1	MGGWSSKPRKGMGTN	Q9QAB7	HBSAG_HBVB3	WSSKPRKGM	0.00091	84.96	HLA-DPA10201-DPB12601	Full HBsAg
2	GGWSSKPRKGMGTNL	Q9QAB7	HBSAG_HBVB3	WSSKPRKGM	0.000321	95	HLA-DPA10201-DPB12601	Full HBsAg
3	GWSSKPRKGMGTNLA	Q9QAB7	HBSAG_HBVB3	RKGMGTNLA	0.003583	48.19	HLA-DPA10201-DPB12601	Full HBsAg
4	WSSKPRKGMGTNLAV	Q9QAB7	HBSAG_HBVB3	RKGMGTNLA	0.011165	16.96	HLA-DPA10201-DPB12601	Full HBsAg
5	SSKPRKGMGTNLAVP	Q9QAB7	HBSAG_HBVB3	RKGMGTNLA	0.019171	8.16	HLA-DPA10201-DPB12601	Full HBsAg
6	SKPRKGMGTNLAVPN	Q9QAB7	HBSAG_HBVB3	RKGMGTNLA	0.024307	5.62	HLA-DPA10201-DPB12601	Full HBsAg
7	KPRKGMGTNLAVPNP	Q9QAB7	HBSAG_HBVB3	RKGMGTNLA	0.017039	9.74	HLA-DPA10201-DPB12601	Full HBsAg
8	PRKGMGTNLAVPNPL	Q9QAB7	HBSAG_HBVB3	MGTNLAVPN	0.009188	21.35	HLA-DPA10201-DPB12601	Full HBsAg
9	RKGMGTNLAVPNPLG	Q9QAB7	HBSAG_HBVB3	MGTNLAVPN	0.012247	15.17	HLA-DPA10201-DPB12601	Full HBsAg
10	KGMGTNLAVPNPLGF	Q9QAB7	HBSAG_HBVB3	MGTNLAVPN	0.004981	37.9	HLA-DPA10201-DPB12601	Full HBsAg
11	GMGTNLAVPNPLGFF	Q9QAB7	HBSAG_HBVB3	LAVPNPLGF	0.002805	55.84	HLA-DPA10201-DPB12601	Full HBsAg
12	MGTNLAVPNPLGFFP	Q9QAB7	HBSAG_HBVB3	LAVPNPLGF	0.004333	42.1	HLA-DPA10201-DPB12601	Full HBsAg
13	GTNLAVPNPLGFFPD	Q9QAB7	HBSAG_HBVB3	LAVPNPLGF	0.005514	34.96	HLA-DPA10201-DPB12601	Full HBsAg
14	TNLAVPNPLGFFPDH	Q9QAB7	HBSAG_HBVB3	LAVPNPLGF	0.002564	58.59	HLA-DPA10201-DPB12601	Full HBsAg
15	NLAVPNPLGFFPDHQ	Q9QAB7	HBSAG_HBVB3	LAVPNPLGF	0.000728	88.72	HLA-DPA10201-DPB12601	Full HBsAg
16	LAVPNPLGFFPDHQL	Q9QAB7	HBSAG_HBVB3	LGFFPDHQL	0.001378	76.02	HLA-DPA10201-DPB12601	Full HBsAg
17	AVPNPLGFFPDHQLD	Q9QAB7	HBSAG_HBVB3	LGFFPDHQL	0.006567	30.01	HLA-DPA10201-DPB12601	Full HBsAg
18	VPNPLGFFPDHQLDP	Q9QAB7	HBSAG_HBVB3	LGFFPDHQL	0.014136	12.64	HLA-DPA10201-DPB12601	Full HBsAg
19	PNPLGFFPDHQLDPA	Q9QAB7	HBSAG_HBVB3	LGFFPDHQL	0.019538	7.92	HLA-DPA10201-DPB12601	Full HBsAg
20	NPLGFFPDHQLDPAF	Q9QAB7	HBSAG_HBVB3	LGFFPDHQL	0.006036	32.4	HLA-DPA10201-DPB12601	Full HBsAg
21	PLGFFPDHQLDPAFK	Q9QAB7	HBSAG_HBVB3	FFPDHQLDP	0.001739	69.92	HLA-DPA10201-DPB12601	Full HBsAg
22	LGFFPDHQLDPAFKA	Q9QAB7	HBSAG_HBVB3	HQLDPAFKA	0.001347	76.6	HLA-DPA10201-DPB12601	Full HBsAg
23	GFFPDHQLDPAFKAN	Q9QAB7	HBSAG_HBVB3	HQLDPAFKA	0.003328	50.56	HLA-DPA10201-DPB12601	Full HBsAg
24	FFPDHQLDPAFKANS	Q9QAB7	HBSAG_HBVB3	HQLDPAFKA	0.005292	36.15	HLA-DPA10201-DPB12601	Full HBsAg
25	FPDHQLDPAFKANSD	Q9QAB7	HBSAG_HBVB3	HQLDPAFKA	0.009598	20.34	HLA-DPA10201-DPB12601	Full HBsAg
26	PDHQLDPAFKANSDN	Q9QAB7	HBSAG_HBVB3	HQLDPAFKA	0.005761	33.74	HLA-DPA10201-DPB12601	Full HBsAg
27	DHQLDPAFKANSDNP	Q9QAB7	HBSAG_HBVB3	LDPAFKANS	0.003665	47.49	HLA-DPA10201-DPB12601	Full HBsAg
28	HQLDPAFKANSDNPD	Q9QAB7	HBSAG_HBVB3	FKANSDNPD	0.008787	22.41	HLA-DPA10201-DPB12601	Full HBsAg
29	QLDPAFKANSDNPDW	Q9QAB7	HBSAG_HBVB3	FKANSDNPD	0.0113	16.72	HLA-DPA10201-DPB12601	Full HBsAg
30	LDPAFKANSDNPDWD	Q9QAB7	HBSAG_HBVB3	FKANSDNPD	0.019526	7.93	HLA-DPA10201-DPB12601	Full HBsAg
31	DPAFKANSDNPDWDL	Q9QAB7	HBSAG_HBVB3	FKANSDNPD	0.01702	9.75	HLA-DPA10201-DPB12601	Full HBsAg
32	PAFKANSDNPDWDLN	Q9QAB7	HBSAG_HBVB3	FKANSDNPD	0.006603	29.87	HLA-DPA10201-DPB12601	Full HBsAg
33	AFKANSDNPDWDLNP	Q9QAB7	HBSAG_HBVB3	FKANSDNPD	0.002096	64.59	HLA-DPA10201-DPB12601	Full HBsAg
34	FKANSDNPDWDLNPH	Q9QAB7	HBSAG_HBVB3	ANSDNPDWD	0.000616	90.99	HLA-DPA10201-DPB12601	Full HBsAg
35	KANSDNPDWDLNPHK	Q9QAB7	HBSAG_HBVB3	PDWDLNPHK	0.00065	90.32	HLA-DPA10201-DPB12601	Full HBsAg
36	ANSDNPDWDLNPHKD	Q9QAB7	HBSAG_HBVB3	PDWDLNPHK	0.001077	81.7	HLA-DPA10201-DPB12601	Full HBsAg
37	NSDNPDWDLNPHKDN	Q9QAB7	HBSAG_HBVB3	DWDLNPHKD	0.001798	69.03	HLA-DPA10201-DPB12601	Full HBsAg
38	SDNPDWDLNPHKDNW	Q9QAB7	HBSAG_HBVB3	DWDLNPHKD	0.001973	66.39	HLA-DPA10201-DPB12601	Full HBsAg
39	DNPDWDLNPHKDNWP	Q9QAB7	HBSAG_HBVB3	DWDLNPHKD	0.002657	57.53	HLA-DPA10201-DPB12601	Full HBsAg
40	NPDWDLNPHKDNWPD	Q9QAB7	HBSAG_HBVB3	WDLNPHKDN	0.002317	61.64	HLA-DPA10201-DPB12601	Full HBsAg
41	PDWDLNPHKDNWPDA	Q9QAB7	HBSAG_HBVB3	WDLNPHKDN	0.000954	84.1	HLA-DPA10201-DPB12601	Full HBsAg
42	DWDLNPHKDNWPDAN	Q9QAB7	HBSAG_HBVB3	LNPHKDNWP	0.000872	85.74	HLA-DPA10201-DPB12601	Full HBsAg
43	WDLNPHKDNWPDANK	Q9QAB7	HBSAG_HBVB3	HKDNWPDAN	0.000648	90.36	HLA-DPA10201-DPB12601	Full HBsAg
44	DLNPHKDNWPDANKV	Q9QAB7	HBSAG_HBVB3	DNWPDANKV	0.00176	69.61	HLA-DPA10201-DPB12601	Full HBsAg
45	LNPHKDNWPDANKVG	Q9QAB7	HBSAG_HBVB3	DNWPDANKV	0.003083	52.98	HLA-DPA10201-DPB12601	Full HBsAg
46	NPHKDNWPDANKVGV	Q9QAB7	HBSAG_HBVB3	DNWPDANKV	0.00449	41.03	HLA-DPA10201-DPB12601	Full HBsAg
47	PHKDNWPDANKVGVG	Q9QAB7	HBSAG_HBVB3	DNWPDANKV	0.006246	31.38	HLA-DPA10201-DPB12601	Full HBsAg
48	HKDNWPDANKVGVGA	Q9QAB7	HBSAG_HBVB3	DNWPDANKV	0.00213	64.13	HLA-DPA10201-DPB12601	Full HBsAg
49	KDNWPDANKVGVGAF	Q9QAB7	HBSAG_HBVB3	PDANKVGVG	0.000779	87.67	HLA-DPA10201-DPB12601	Full HBsAg
50	DNWPDANKVGVGAFG	Q9QAB7	HBSAG_HBVB3	PDANKVGVG	0.000569	91.92	HLA-DPA10201-DPB12601	Full HBsAg
51	NWPDANKVGVGAFGP	Q9QAB7	HBSAG_HBVB3	KVGVGAFGP	0.000926	84.65	HLA-DPA10201-DPB12601	Full HBsAg
52	WPDANKVGVGAFGPG	Q9QAB7	HBSAG_HBVB3	KVGVGAFGP	0.002714	56.88	HLA-DPA10201-DPB12601	Full HBsAg
53	PDANKVGVGAFGPGF	Q9QAB7	HBSAG_HBVB3	KVGVGAFGP	0.003477	49.14	HLA-DPA10201-DPB12601	Full HBsAg
54	DANKVGVGAFGPGFT	Q9QAB7	HBSAG_HBVB3	KVGVGAFGP	0.004173	43.3	HLA-DPA10201-DPB12601	Full HBsAg
55	ANKVGVGAFGPGFTP	Q9QAB7	HBSAG_HBVB3	VGVGAFGPG	0.002599	58.19	HLA-DPA10201-DPB12601	Full HBsAg
56	NKVGVGAFGPGFTPP	Q9QAB7	HBSAG_HBVB3	VGAFGPGFT	0.001696	70.63	HLA-DPA10201-DPB12601	Full HBsAg
57	KVGVGAFGPGFTPPH	Q9QAB7	HBSAG_HBVB3	VGAFGPGFT	0.001631	71.71	HLA-DPA10201-DPB12601	Full HBsAg
58	VGVGAFGPGFTPPHG	Q9QAB7	HBSAG_HBVB3	FGPGFTPPH	0.001005	83.11	HLA-DPA10201-DPB12601	Full HBsAg
59	GVGAFGPGFTPPHGG	Q9QAB7	HBSAG_HBVB3	FGPGFTPPH	0.001309	77.3	HLA-DPA10201-DPB12601	Full HBsAg
60	VGAFGPGFTPPHGGL	Q9QAB7	HBSAG_HBVB3	FGPGFTPPH	0.000913	84.9	HLA-DPA10201-DPB12601	Full HBsAg
61	GAFGPGFTPPHGGLL	Q9QAB7	HBSAG_HBVB3	FTPPHGGLL	0.002181	63.45	HLA-DPA10201-DPB12601	Full HBsAg
62	AFGPGFTPPHGGLLG	Q9QAB7	HBSAG_HBVB3	FTPPHGGLL	0.00536	35.78	HLA-DPA10201-DPB12601	Full HBsAg
63	FGPGFTPPHGGLLGW	Q9QAB7	HBSAG_HBVB3	FTPPHGGLL	0.00547	35.19	HLA-DPA10201-DPB12601	Full HBsAg
64	GPGFTPPHGGLLGWS	Q9QAB7	HBSAG_HBVB3	FTPPHGGLL	0.006493	30.32	HLA-DPA10201-DPB12601	Full HBsAg
65	PGFTPPHGGLLGWSP	Q9QAB7	HBSAG_HBVB3	FTPPHGGLL	0.002303	61.83	HLA-DPA10201-DPB12601	Full HBsAg
66	GFTPPHGGLLGWSPQ	Q9QAB7	HBSAG_HBVB3	FTPPHGGLL	0.000747	88.33	HLA-DPA10201-DPB12601	Full HBsAg
67	FTPPHGGLLGWSPQA	Q9QAB7	HBSAG_HBVB3	PHGGLLGWS	0.000417	94.92	HLA-DPA10201-DPB12601	Full HBsAg
68	TPPHGGLLGWSPQAQ	Q9QAB7	HBSAG_HBVB3	LLGWSPQAQ	0.000647	90.38	HLA-DPA10201-DPB12601	Full HBsAg
69	PPHGGLLGWSPQAQG	Q9QAB7	HBSAG_HBVB3	LLGWSPQAQ	0.001682	70.86	HLA-DPA10201-DPB12601	Full HBsAg
70	PHGGLLGWSPQAQGL	Q9QAB7	HBSAG_HBVB3	LLGWSPQAQ	0.002085	64.73	HLA-DPA10201-DPB12601	Full HBsAg
71	HGGLLGWSPQAQGLL	Q9QAB7	HBSAG_HBVB3	LLGWSPQAQ	0.001866	68.01	HLA-DPA10201-DPB12601	Full HBsAg
72	GGLLGWSPQAQGLLT	Q9QAB7	HBSAG_HBVB3	LLGWSPQAQ	0.000936	84.45	HLA-DPA10201-DPB12601	Full HBsAg
73	GLLGWSPQAQGLLTT	Q9QAB7	HBSAG_HBVB3	WSPQAQGLL	0.000553	92.23	HLA-DPA10201-DPB12601	Full HBsAg
74	LLGWSPQAQGLLTTV	Q9QAB7	HBSAG_HBVB3	WSPQAQGLL	0.000444	94.39	HLA-DPA10201-DPB12601	Full HBsAg
75	LGWSPQAQGLLTTVP	Q9QAB7	HBSAG_HBVB3	QAQGLLTTV	0.000557	92.15	HLA-DPA10201-DPB12601	Full HBsAg
76	GWSPQAQGLLTTVPA	Q9QAB7	HBSAG_HBVB3	QAQGLLTTV	0.000848	86.24	HLA-DPA10201-DPB12601	Full HBsAg
77	WSPQAQGLLTTVPAA	Q9QAB7	HBSAG_HBVB3	QGLLTTVPA	0.001161	80.06	HLA-DPA10201-DPB12601	Full HBsAg
78	SPQAQGLLTTVPAAP	Q9QAB7	HBSAG_HBVB3	QGLLTTVPA	0.002669	57.39	HLA-DPA10201-DPB12601	Full HBsAg
79	PQAQGLLTTVPAAPP	Q9QAB7	HBSAG_HBVB3	LLTTVPAAP	0.006448	30.5	HLA-DPA10201-DPB12601	Full HBsAg
80	QAQGLLTTVPAAPPP	Q9QAB7	HBSAG_HBVB3	LLTTVPAAP	0.013964	12.84	HLA-DPA10201-DPB12601	Full HBsAg
81	AQGLLTTVPAAPPPA	Q9QAB7	HBSAG_HBVB3	LLTTVPAAP	0.020956	7.11	HLA-DPA10201-DPB12601	Full HBsAg
82	QGLLTTVPAAPPPAS	Q9QAB7	HBSAG_HBVB3	LTTVPAAPP	0.015867	10.8	HLA-DPA10201-DPB12601	Full HBsAg
83	GLLTTVPAAPPPAST	Q9QAB7	HBSAG_HBVB3	LTTVPAAPP	0.004807	38.98	HLA-DPA10201-DPB12601	Full HBsAg
84	LLTTVPAAPPPASTS	Q9QAB7	HBSAG_HBVB3	TVPAAPPPA	0.002516	59.13	HLA-DPA10201-DPB12601	Full HBsAg
85	LTTVPAAPPPASTSR	Q9QAB7	HBSAG_HBVB3	PAAPPPAST	0.002189	63.35	HLA-DPA10201-DPB12601	Full HBsAg
86	TTVPAAPPPASTSRQ	Q9QAB7	HBSAG_HBVB3	PAAPPPAST	0.001893	67.6	HLA-DPA10201-DPB12601	Full HBsAg
87	TVPAAPPPASTSRQS	Q9QAB7	HBSAG_HBVB3	PAAPPPAST	0.00108	81.64	HLA-DPA10201-DPB12601	Full HBsAg
88	VPAAPPPASTSRQSG	Q9QAB7	HBSAG_HBVB3	AAPPPASTS	0.000483	93.62	HLA-DPA10201-DPB12601	Full HBsAg
89	PAAPPPASTSRQSGR	Q9QAB7	HBSAG_HBVB3	PASTSRQSG	0.000408	95	HLA-DPA10201-DPB12601	Full HBsAg
90	AAPPPASTSRQSGRQ	Q9QAB7	HBSAG_HBVB3	PASTSRQSG	0.000525	92.79	HLA-DPA10201-DPB12601	Full HBsAg
91	APPPASTSRQSGRQP	Q9QAB7	HBSAG_HBVB3	PASTSRQSG	0.000794	87.36	HLA-DPA10201-DPB12601	Full HBsAg
92	PPPASTSRQSGRQPT	Q9QAB7	HBSAG_HBVB3	ASTSRQSGR	0.000469	93.89	HLA-DPA10201-DPB12601	Full HBsAg
93	PPASTSRQSGRQPTP	Q9QAB7	HBSAG_HBVB3	SRQSGRQPT	0.000371	95	HLA-DPA10201-DPB12601	Full HBsAg
94	PASTSRQSGRQPTPL	Q9QAB7	HBSAG_HBVB3	SRQSGRQPT	0.000395	95	HLA-DPA10201-DPB12601	Full HBsAg
95	ASTSRQSGRQPTPLS	Q9QAB7	HBSAG_HBVB3	SRQSGRQPT	0.000652	90.28	HLA-DPA10201-DPB12601	Full HBsAg
96	STSRQSGRQPTPLSP	Q9QAB7	HBSAG_HBVB3	QSGRQPTPL	0.00097	83.79	HLA-DPA10201-DPB12601	Full HBsAg
97	TSRQSGRQPTPLSPP	Q9QAB7	HBSAG_HBVB3	QSGRQPTPL	0.001467	74.44	HLA-DPA10201-DPB12601	Full HBsAg
98	SRQSGRQPTPLSPPL	Q9QAB7	HBSAG_HBVB3	RQPTPLSPP	0.001183	79.65	HLA-DPA10201-DPB12601	Full HBsAg
99	RQSGRQPTPLSPPLR	Q9QAB7	HBSAG_HBVB3	RQPTPLSPP	0.002461	59.76	HLA-DPA10201-DPB12601	Full HBsAg
100	QSGRQPTPLSPPLRD	Q9QAB7	HBSAG_HBVB3	RQPTPLSPP	0.004214	42.97	HLA-DPA10201-DPB12601	Full HBsAg
101	SGRQPTPLSPPLRDT	Q9QAB7	HBSAG_HBVB3	PTPLSPPLR	0.001868	67.98	HLA-DPA10201-DPB12601	Full HBsAg
102	GRQPTPLSPPLRDTH	Q9QAB7	HBSAG_HBVB3	PTPLSPPLR	0.001662	71.2	HLA-DPA10201-DPB12601	Full HBsAg
103	RQPTPLSPPLRDTHP	Q9QAB7	HBSAG_HBVB3	TPLSPPLRD	0.001637	71.61	HLA-DPA10201-DPB12601	Full HBsAg
104	QPTPLSPPLRDTHPQ	Q9QAB7	HBSAG_HBVB3	TPLSPPLRD	0.00104	82.42	HLA-DPA10201-DPB12601	Full HBsAg
105	PTPLSPPLRDTHPQA	Q9QAB7	HBSAG_HBVB3	LSPPLRDTH	0.000548	92.33	HLA-DPA10201-DPB12601	Full HBsAg
106	TPLSPPLRDTHPQAM	Q9QAB7	HBSAG_HBVB3	LRDTHPQAM	0.009179	21.37	HLA-DPA10201-DPB12601	Full HBsAg
107	PLSPPLRDTHPQAMQ	Q9QAB7	HBSAG_HBVB3	LRDTHPQAM	0.017964	8.99	HLA-DPA10201-DPB12601	Full HBsAg
108	LSPPLRDTHPQAMQW	Q9QAB7	HBSAG_HBVB3	LRDTHPQAM	0.018416	8.67	HLA-DPA10201-DPB12601	Full HBsAg
109	SPPLRDTHPQAMQWN	Q9QAB7	HBSAG_HBVB3	LRDTHPQAM	0.022645	6.3	HLA-DPA10201-DPB12601	Full HBsAg
110	PPLRDTHPQAMQWNS	Q9QAB7	HBSAG_HBVB3	LRDTHPQAM	0.012651	14.58	HLA-DPA10201-DPB12601	Full HBsAg
111	PLRDTHPQAMQWNST	Q9QAB7	HBSAG_HBVB3	LRDTHPQAM	0.003294	50.9	HLA-DPA10201-DPB12601	Full HBsAg
112	LRDTHPQAMQWNSTT	Q9QAB7	HBSAG_HBVB3	THPQAMQWN	0.000649	90.34	HLA-DPA10201-DPB12601	Full HBsAg
113	RDTHPQAMQWNSTTF	Q9QAB7	HBSAG_HBVB3	PQAMQWNST	0.000569	91.92	HLA-DPA10201-DPB12601	Full HBsAg
114	DTHPQAMQWNSTTFH	Q9QAB7	HBSAG_HBVB3	PQAMQWNST	0.000854	86.12	HLA-DPA10201-DPB12601	Full HBsAg
115	THPQAMQWNSTTFHQ	Q9QAB7	HBSAG_HBVB3	MQWNSTTFH	0.001281	77.83	HLA-DPA10201-DPB12601	Full HBsAg
116	HPQAMQWNSTTFHQT	Q9QAB7	HBSAG_HBVB3	WNSTTFHQT	0.020279	7.48	HLA-DPA10201-DPB12601	Full HBsAg
117	PQAMQWNSTTFHQTL	Q9QAB7	HBSAG_HBVB3	WNSTTFHQT	0.032275	3.45	HLA-DPA10201-DPB12601	Full HBsAg
118	QAMQWNSTTFHQTLQ	Q9QAB7	HBSAG_HBVB3	WNSTTFHQT	0.057194	1.05	HLA-DPA10201-DPB12601	Full HBsAg
119	AMQWNSTTFHQTLQD	Q9QAB7	HBSAG_HBVB3	WNSTTFHQT	0.079097	0.43	HLA-DPA10201-DPB12601	Full HBsAg
120	MQWNSTTFHQTLQDP	Q9QAB7	HBSAG_HBVB3	WNSTTFHQT	0.038417	2.44	HLA-DPA10201-DPB12601	Full HBsAg
121	QWNSTTFHQTLQDPR	Q9QAB7	HBSAG_HBVB3	WNSTTFHQT	0.013025	14.05	HLA-DPA10201-DPB12601	Full HBsAg
122	WNSTTFHQTLQDPRV	Q9QAB7	HBSAG_HBVB3	FHQTLQDPR	0.003672	47.43	HLA-DPA10201-DPB12601	Full HBsAg
123	NSTTFHQTLQDPRVR	Q9QAB7	HBSAG_HBVB3	FHQTLQDPR	0.005435	35.38	HLA-DPA10201-DPB12601	Full HBsAg
124	STTFHQTLQDPRVRA	Q9QAB7	HBSAG_HBVB3	FHQTLQDPR	0.006798	29.08	HLA-DPA10201-DPB12601	Full HBsAg
125	TTFHQTLQDPRVRAL	Q9QAB7	HBSAG_HBVB3	FHQTLQDPR	0.003724	46.99	HLA-DPA10201-DPB12601	Full HBsAg
126	TFHQTLQDPRVRALY	Q9QAB7	HBSAG_HBVB3	LQDPRVRAL	0.002537	58.9	HLA-DPA10201-DPB12601	Full HBsAg
127	FHQTLQDPRVRALYF	Q9QAB7	HBSAG_HBVB3	LQDPRVRAL	0.00245	59.89	HLA-DPA10201-DPB12601	Full HBsAg
128	HQTLQDPRVRALYFP	Q9QAB7	HBSAG_HBVB3	LQDPRVRAL	0.003922	45.32	HLA-DPA10201-DPB12601	Full HBsAg
129	QTLQDPRVRALYFPA	Q9QAB7	HBSAG_HBVB3	RVRALYFPA	0.003293	50.91	HLA-DPA10201-DPB12601	Full HBsAg
130	TLQDPRVRALYFPAG	Q9QAB7	HBSAG_HBVB3	RVRALYFPA	0.007886	25.15	HLA-DPA10201-DPB12601	Full HBsAg
131	LQDPRVRALYFPAGG	Q9QAB7	HBSAG_HBVB3	RVRALYFPA	0.015525	11.13	HLA-DPA10201-DPB12601	Full HBsAg
132	QDPRVRALYFPAGGS	Q9QAB7	HBSAG_HBVB3	VRALYFPAG	0.021668	6.75	HLA-DPA10201-DPB12601	Full HBsAg
133	DPRVRALYFPAGGSS	Q9QAB7	HBSAG_HBVB3	VRALYFPAG	0.019039	8.25	HLA-DPA10201-DPB12601	Full HBsAg
134	PRVRALYFPAGGSSS	Q9QAB7	HBSAG_HBVB3	VRALYFPAG	0.011195	16.9	HLA-DPA10201-DPB12601	Full HBsAg
135	RVRALYFPAGGSSSG	Q9QAB7	HBSAG_HBVB3	RALYFPAGG	0.005709	33.99	HLA-DPA10201-DPB12601	Full HBsAg
136	VRALYFPAGGSSSGT	Q9QAB7	HBSAG_HBVB3	YFPAGGSSS	0.004032	44.42	HLA-DPA10201-DPB12601	Full HBsAg
137	RALYFPAGGSSSGTV	Q9QAB7	HBSAG_HBVB3	YFPAGGSSS	0.003354	50.31	HLA-DPA10201-DPB12601	Full HBsAg
138	ALYFPAGGSSSGTVS	Q9QAB7	HBSAG_HBVB3	YFPAGGSSS	0.000757	88.12	HLA-DPA10201-DPB12601	Full HBsAg
139	LYFPAGGSSSGTVSP	Q9QAB7	HBSAG_HBVB3	AGGSSSGTV	0.000289	95	HLA-DPA10201-DPB12601	Full HBsAg
140	YFPAGGSSSGTVSPA	Q9QAB7	HBSAG_HBVB3	AGGSSSGTV	0.000314	95	HLA-DPA10201-DPB12601	Full HBsAg
141	FPAGGSSSGTVSPAQ	Q9QAB7	HBSAG_HBVB3	SSSGTVSPA	0.000333	95	HLA-DPA10201-DPB12601	Full HBsAg
142	PAGGSSSGTVSPAQN	Q9QAB7	HBSAG_HBVB3	SGTVSPAQN	0.000731	88.66	HLA-DPA10201-DPB12601	Full HBsAg
143	AGGSSSGTVSPAQNT	Q9QAB7	HBSAG_HBVB3	SGTVSPAQN	0.00167	71.06	HLA-DPA10201-DPB12601	Full HBsAg
144	GGSSSGTVSPAQNTV	Q9QAB7	HBSAG_HBVB3	SGTVSPAQN	0.002527	59.01	HLA-DPA10201-DPB12601	Full HBsAg
145	GSSSGTVSPAQNTVS	Q9QAB7	HBSAG_HBVB3	SGTVSPAQN	0.003328	50.56	HLA-DPA10201-DPB12601	Full HBsAg
146	SSSGTVSPAQNTVSA	Q9QAB7	HBSAG_HBVB3	GTVSPAQNT	0.002659	57.51	HLA-DPA10201-DPB12601	Full HBsAg
147	SSGTVSPAQNTVSAI	Q9QAB7	HBSAG_HBVB3	VSPAQNTVS	0.001979	66.3	HLA-DPA10201-DPB12601	Full HBsAg
148	SGTVSPAQNTVSAIS	Q9QAB7	HBSAG_HBVB3	VSPAQNTVS	0.00253	58.97	HLA-DPA10201-DPB12601	Full HBsAg
149	GTVSPAQNTVSAISS	Q9QAB7	HBSAG_HBVB3	PAQNTVSAI	0.002999	53.81	HLA-DPA10201-DPB12601	Full HBsAg
150	TVSPAQNTVSAISST	Q9QAB7	HBSAG_HBVB3	QNTVSAISS	0.004977	37.92	HLA-DPA10201-DPB12601	Full HBsAg
151	VSPAQNTVSAISSTL	Q9QAB7	HBSAG_HBVB3	QNTVSAISS	0.004142	43.54	HLA-DPA10201-DPB12601	Full HBsAg
152	SPAQNTVSAISSTLS	Q9QAB7	HBSAG_HBVB3	QNTVSAISS	0.004786	39.11	HLA-DPA10201-DPB12601	Full HBsAg
153	PAQNTVSAISSTLSK	Q9QAB7	HBSAG_HBVB3	VSAISSTLS	0.005683	34.12	HLA-DPA10201-DPB12601	Full HBsAg
154	AQNTVSAISSTLSKT	Q9QAB7	HBSAG_HBVB3	VSAISSTLS	0.008421	23.45	HLA-DPA10201-DPB12601	Full HBsAg
155	QNTVSAISSTLSKTG	Q9QAB7	HBSAG_HBVB3	VSAISSTLS	0.00998	19.41	HLA-DPA10201-DPB12601	Full HBsAg
156	NTVSAISSTLSKTGD	Q9QAB7	HBSAG_HBVB3	ISSTLSKTG	0.007466	26.54	HLA-DPA10201-DPB12601	Full HBsAg
157	TVSAISSTLSKTGDP	Q9QAB7	HBSAG_HBVB3	ISSTLSKTG	0.013105	13.94	HLA-DPA10201-DPB12601	Full HBsAg
158	VSAISSTLSKTGDPV	Q9QAB7	HBSAG_HBVB3	ISSTLSKTG	0.012877	14.26	HLA-DPA10201-DPB12601	Full HBsAg
159	SAISSTLSKTGDPVP	Q9QAB7	HBSAG_HBVB3	ISSTLSKTG	0.006071	32.23	HLA-DPA10201-DPB12601	Full HBsAg
160	AISSTLSKTGDPVPN	Q9QAB7	HBSAG_HBVB3	ISSTLSKTG	0.001068	81.88	HLA-DPA10201-DPB12601	Full HBsAg
161	ISSTLSKTGDPVPNM	Q9QAB7	HBSAG_HBVB3	KTGDPVPNM	0.001049	82.25	HLA-DPA10201-DPB12601	Full HBsAg
162	SSTLSKTGDPVPNME	Q9QAB7	HBSAG_HBVB3	KTGDPVPNM	0.002045	65.3	HLA-DPA10201-DPB12601	Full HBsAg
163	STLSKTGDPVPNMEN	Q9QAB7	HBSAG_HBVB3	KTGDPVPNM	0.003242	51.41	HLA-DPA10201-DPB12601	Full HBsAg
164	TLSKTGDPVPNMENI	Q9QAB7	HBSAG_HBVB3	KTGDPVPNM	0.003136	52.46	HLA-DPA10201-DPB12601	Full HBsAg
165	LSKTGDPVPNMENIS	Q9QAB7	HBSAG_HBVB3	KTGDPVPNM	0.001515	73.64	HLA-DPA10201-DPB12601	Full HBsAg
166	SKTGDPVPNMENISS	Q9QAB7	HBSAG_HBVB3	PVPNMENIS	0.001059	82.05	HLA-DPA10201-DPB12601	Full HBsAg
167	KTGDPVPNMENISSG	Q9QAB7	HBSAG_HBVB3	PVPNMENIS	0.00077	87.85	HLA-DPA10201-DPB12601	Full HBsAg
168	TGDPVPNMENISSGL	Q9QAB7	HBSAG_HBVB3	PVPNMENIS	0.000732	88.64	HLA-DPA10201-DPB12601	Full HBsAg
169	GDPVPNMENISSGLL	Q9QAB7	HBSAG_HBVB3	MENISSGLL	0.000978	83.63	HLA-DPA10201-DPB12601	Full HBsAg
170	DPVPNMENISSGLLG	Q9QAB7	HBSAG_HBVB3	MENISSGLL	0.001976	66.34	HLA-DPA10201-DPB12601	Full HBsAg
171	PVPNMENISSGLLGP	Q9QAB7	HBSAG_HBVB3	MENISSGLL	0.006103	32.07	HLA-DPA10201-DPB12601	Full HBsAg
172	VPNMENISSGLLGPL	Q9QAB7	HBSAG_HBVB3	MENISSGLL	0.005353	35.82	HLA-DPA10201-DPB12601	Full HBsAg
173	PNMENISSGLLGPLL	Q9QAB7	HBSAG_HBVB3	MENISSGLL	0.002011	65.82	HLA-DPA10201-DPB12601	Full HBsAg
174	NMENISSGLLGPLLV	Q9QAB7	HBSAG_HBVB3	ISSGLLGPL	0.001185	79.61	HLA-DPA10201-DPB12601	Full HBsAg
175	MENISSGLLGPLLVL	Q9QAB7	HBSAG_HBVB3	ISSGLLGPL	0.00098	83.59	HLA-DPA10201-DPB12601	Full HBsAg
176	ENISSGLLGPLLVLQ	Q9QAB7	HBSAG_HBVB3	ISSGLLGPL	0.001078	81.68	HLA-DPA10201-DPB12601	Full HBsAg
177	NISSGLLGPLLVLQA	Q9QAB7	HBSAG_HBVB3	LLGPLLVLQ	0.00153	73.39	HLA-DPA10201-DPB12601	Full HBsAg
178	ISSGLLGPLLVLQAG	Q9QAB7	HBSAG_HBVB3	LLGPLLVLQ	0.002175	63.53	HLA-DPA10201-DPB12601	Full HBsAg
179	SSGLLGPLLVLQAGF	Q9QAB7	HBSAG_HBVB3	LLGPLLVLQ	0.002283	62.09	HLA-DPA10201-DPB12601	Full HBsAg
180	SGLLGPLLVLQAGFF	Q9QAB7	HBSAG_HBVB3	LGPLLVLQA	0.001962	66.56	HLA-DPA10201-DPB12601	Full HBsAg
181	GLLGPLLVLQAGFFL	Q9QAB7	HBSAG_HBVB3	LGPLLVLQA	0.001032	82.58	HLA-DPA10201-DPB12601	Full HBsAg
182	LLGPLLVLQAGFFLL	Q9QAB7	HBSAG_HBVB3	LLVLQAGFF	0.000678	89.75	HLA-DPA10201-DPB12601	Full HBsAg
183	LGPLLVLQAGFFLLT	Q9QAB7	HBSAG_HBVB3	LLVLQAGFF	0.000744	88.39	HLA-DPA10201-DPB12601	Full HBsAg
184	GPLLVLQAGFFLLTK	Q9QAB7	HBSAG_HBVB3	LQAGFFLLT	0.001901	67.48	HLA-DPA10201-DPB12601	Full HBsAg
185	PLLVLQAGFFLLTKI	Q9QAB7	HBSAG_HBVB3	LQAGFFLLT	0.001308	77.32	HLA-DPA10201-DPB12601	Full HBsAg
186	LLVLQAGFFLLTKIL	Q9QAB7	HBSAG_HBVB3	LQAGFFLLT	0.000698	89.34	HLA-DPA10201-DPB12601	Full HBsAg
187	LVLQAGFFLLTKILT	Q9QAB7	HBSAG_HBVB3	LQAGFFLLT	0.000786	87.52	HLA-DPA10201-DPB12601	Full HBsAg
188	VLQAGFFLLTKILTI	Q9QAB7	HBSAG_HBVB3	FLLTKILTI	0.002577	58.44	HLA-DPA10201-DPB12601	Full HBsAg
189	LQAGFFLLTKILTIP	Q9QAB7	HBSAG_HBVB3	FLLTKILTI	0.01169	16.05	HLA-DPA10201-DPB12601	Full HBsAg
190	QAGFFLLTKILTIPQ	Q9QAB7	HBSAG_HBVB3	FLLTKILTI	0.02485	5.42	HLA-DPA10201-DPB12601	Full HBsAg
191	AGFFLLTKILTIPQS	Q9QAB7	HBSAG_HBVB3	FLLTKILTI	0.031679	3.57	HLA-DPA10201-DPB12601	Full HBsAg
192	GFFLLTKILTIPQSL	Q9QAB7	HBSAG_HBVB3	FLLTKILTI	0.014417	12.31	HLA-DPA10201-DPB12601	Full HBsAg
193	FFLLTKILTIPQSLD	Q9QAB7	HBSAG_HBVB3	KILTIPQSL	0.014126	12.65	HLA-DPA10201-DPB12601	Full HBsAg
194	FLLTKILTIPQSLDS	Q9QAB7	HBSAG_HBVB3	KILTIPQSL	0.024152	5.68	HLA-DPA10201-DPB12601	Full HBsAg
195	LLTKILTIPQSLDSW	Q9QAB7	HBSAG_HBVB3	KILTIPQSL	0.020003	7.65	HLA-DPA10201-DPB12601	Full HBsAg
196	LTKILTIPQSLDSWW	Q9QAB7	HBSAG_HBVB3	KILTIPQSL	0.010474	18.35	HLA-DPA10201-DPB12601	Full HBsAg
197	TKILTIPQSLDSWWT	Q9QAB7	HBSAG_HBVB3	ILTIPQSLD	0.00388	45.68	HLA-DPA10201-DPB12601	Full HBsAg
198	KILTIPQSLDSWWTS	Q9QAB7	HBSAG_HBVB3	LTIPQSLDS	0.001058	82.07	HLA-DPA10201-DPB12601	Full HBsAg
199	ILTIPQSLDSWWTSL	Q9QAB7	HBSAG_HBVB3	LTIPQSLDS	0.0003	95	HLA-DPA10201-DPB12601	Full HBsAg
200	LTIPQSLDSWWTSLN	Q9QAB7	HBSAG_HBVB3	LDSWWTSLN	0.00037	95	HLA-DPA10201-DPB12601	Full HBsAg
201	TIPQSLDSWWTSLNF	Q9QAB7	HBSAG_HBVB3	LDSWWTSLN	0.000437	94.53	HLA-DPA10201-DPB12601	Full HBsAg
202	IPQSLDSWWTSLNFL	Q9QAB7	HBSAG_HBVB3	LDSWWTSLN	0.000368	95	HLA-DPA10201-DPB12601	Full HBsAg
203	PQSLDSWWTSLNFLG	Q9QAB7	HBSAG_HBVB3	LDSWWTSLN	0.000561	92.08	HLA-DPA10201-DPB12601	Full HBsAg
204	QSLDSWWTSLNFLGQ	Q9QAB7	HBSAG_HBVB3	WTSLNFLGQ	0.001965	66.51	HLA-DPA10201-DPB12601	Full HBsAg
205	SLDSWWTSLNFLGQT	Q9QAB7	HBSAG_HBVB3	WTSLNFLGQ	0.003857	45.88	HLA-DPA10201-DPB12601	Full HBsAg
206	LDSWWTSLNFLGQTP	Q9QAB7	HBSAG_HBVB3	WTSLNFLGQ	0.009733	20.01	HLA-DPA10201-DPB12601	Full HBsAg
207	DSWWTSLNFLGQTPV	Q9QAB7	HBSAG_HBVB3	WTSLNFLGQ	0.00923	21.24	HLA-DPA10201-DPB12601	Full HBsAg
208	SWWTSLNFLGQTPVC	Q9QAB7	HBSAG_HBVB3	WTSLNFLGQ	0.002328	61.49	HLA-DPA10201-DPB12601	Full HBsAg
209	WWTSLNFLGQTPVCL	Q9QAB7	HBSAG_HBVB3	FLGQTPVCL	0.001208	79.18	HLA-DPA10201-DPB12601	Full HBsAg
210	WTSLNFLGQTPVCLG	Q9QAB7	HBSAG_HBVB3	FLGQTPVCL	0.003066	53.15	HLA-DPA10201-DPB12601	Full HBsAg
211	TSLNFLGQTPVCLGQ	Q9QAB7	HBSAG_HBVB3	FLGQTPVCL	0.005412	35.5	HLA-DPA10201-DPB12601	Full HBsAg
212	SLNFLGQTPVCLGQN	Q9QAB7	HBSAG_HBVB3	FLGQTPVCL	0.007052	28.06	HLA-DPA10201-DPB12601	Full HBsAg
213	LNFLGQTPVCLGQNS	Q9QAB7	HBSAG_HBVB3	FLGQTPVCL	0.00359	48.12	HLA-DPA10201-DPB12601	Full HBsAg
214	NFLGQTPVCLGQNSQ	Q9QAB7	HBSAG_HBVB3	FLGQTPVCL	0.001389	75.82	HLA-DPA10201-DPB12601	Full HBsAg
215	FLGQTPVCLGQNSQS	Q9QAB7	HBSAG_HBVB3	QTPVCLGQN	0.000444	94.39	HLA-DPA10201-DPB12601	Full HBsAg
216	LGQTPVCLGQNSQSQ	Q9QAB7	HBSAG_HBVB3	PVCLGQNSQ	0.000423	94.8	HLA-DPA10201-DPB12601	Full HBsAg
217	GQTPVCLGQNSQSQI	Q9QAB7	HBSAG_HBVB3	PVCLGQNSQ	0.000479	93.7	HLA-DPA10201-DPB12601	Full HBsAg
218	QTPVCLGQNSQSQIS	Q9QAB7	HBSAG_HBVB3	CLGQNSQSQ	0.0004	95	HLA-DPA10201-DPB12601	Full HBsAg
219	TPVCLGQNSQSQISS	Q9QAB7	HBSAG_HBVB3	CLGQNSQSQ	0.000438	94.51	HLA-DPA10201-DPB12601	Full HBsAg
220	PVCLGQNSQSQISSH	Q9QAB7	HBSAG_HBVB3	LGQNSQSQI	0.000362	95	HLA-DPA10201-DPB12601	Full HBsAg
221	VCLGQNSQSQISSHS	Q9QAB7	HBSAG_HBVB3	SQSQISSHS	0.000279	95	HLA-DPA10201-DPB12601	Full HBsAg
222	CLGQNSQSQISSHSL	Q9QAB7	HBSAG_HBVB3	QSQISSHSL	0.000781	87.62	HLA-DPA10201-DPB12601	Full HBsAg
223	LGQNSQSQISSHSLT	Q9QAB7	HBSAG_HBVB3	QSQISSHSL	0.002092	64.64	HLA-DPA10201-DPB12601	Full HBsAg
224	GQNSQSQISSHSLTC	Q9QAB7	HBSAG_HBVB3	QSQISSHSL	0.001277	77.9	HLA-DPA10201-DPB12601	Full HBsAg
225	QNSQSQISSHSLTCC	Q9QAB7	HBSAG_HBVB3	QSQISSHSL	0.000655	90.22	HLA-DPA10201-DPB12601	Full HBsAg
226	NSQSQISSHSLTCCP	Q9QAB7	HBSAG_HBVB3	QISSHSLTC	0.000852	86.16	HLA-DPA10201-DPB12601	Full HBsAg
227	SQSQISSHSLTCCPP	Q9QAB7	HBSAG_HBVB3	QISSHSLTC	0.001504	73.82	HLA-DPA10201-DPB12601	Full HBsAg
228	QSQISSHSLTCCPPI	Q9QAB7	HBSAG_HBVB3	QISSHSLTC	0.000792	87.4	HLA-DPA10201-DPB12601	Full HBsAg
229	SQISSHSLTCCPPIC	Q9QAB7	HBSAG_HBVB3	ISSHSLTCC	0.000208	95	HLA-DPA10201-DPB12601	Full HBsAg
230	QISSHSLTCCPPICP	Q9QAB7	HBSAG_HBVB3	ISSHSLTCC	0.000145	95	HLA-DPA10201-DPB12601	Full HBsAg
231	ISSHSLTCCPPICPG	Q9QAB7	HBSAG_HBVB3	LTCCPPICP	0.000203	95	HLA-DPA10201-DPB12601	Full HBsAg
232	SSHSLTCCPPICPGY	Q9QAB7	HBSAG_HBVB3	LTCCPPICP	0.000216	95	HLA-DPA10201-DPB12601	Full HBsAg
233	SHSLTCCPPICPGYR	Q9QAB7	HBSAG_HBVB3	LTCCPPICP	0.000236	95	HLA-DPA10201-DPB12601	Full HBsAg
234	HSLTCCPPICPGYRW	Q9QAB7	HBSAG_HBVB3	LTCCPPICP	0.000142	95	HLA-DPA10201-DPB12601	Full HBsAg
235	SLTCCPPICPGYRWM	Q9QAB7	HBSAG_HBVB3	LTCCPPICP	5.2e-05	95	HLA-DPA10201-DPB12601	Full HBsAg
236	LTCCPPICPGYRWMC	Q9QAB7	HBSAG_HBVB3	ICPGYRWMC	1e-05	95	HLA-DPA10201-DPB12601	Full HBsAg
237	TCCPPICPGYRWMCL	Q9QAB7	HBSAG_HBVB3	ICPGYRWMC	1.2e-05	95	HLA-DPA10201-DPB12601	Full HBsAg
238	CCPPICPGYRWMCLR	Q9QAB7	HBSAG_HBVB3	ICPGYRWMC	2.3e-05	95	HLA-DPA10201-DPB12601	Full HBsAg
239	CPPICPGYRWMCLRR	Q9QAB7	HBSAG_HBVB3	ICPGYRWMC	3.7e-05	95	HLA-DPA10201-DPB12601	Full HBsAg
240	PPICPGYRWMCLRRF	Q9QAB7	HBSAG_HBVB3	YRWMCLRRF	0.000269	95	HLA-DPA10201-DPB12601	Full HBsAg
241	PICPGYRWMCLRRFI	Q9QAB7	HBSAG_HBVB3	YRWMCLRRF	0.000719	88.9	HLA-DPA10201-DPB12601	Full HBsAg
242	ICPGYRWMCLRRFII	Q9QAB7	HBSAG_HBVB3	YRWMCLRRF	0.001119	80.88	HLA-DPA10201-DPB12601	Full HBsAg
243	CPGYRWMCLRRFIIF	Q9QAB7	HBSAG_HBVB3	YRWMCLRRF	0.001188	79.55	HLA-DPA10201-DPB12601	Full HBsAg
244	PGYRWMCLRRFIIFL	Q9QAB7	HBSAG_HBVB3	YRWMCLRRF	0.001112	81.02	HLA-DPA10201-DPB12601	Full HBsAg
245	GYRWMCLRRFIIFLC	Q9QAB7	HBSAG_HBVB3	YRWMCLRRF	0.000293	95	HLA-DPA10201-DPB12601	Full HBsAg
246	YRWMCLRRFIIFLCI	Q9QAB7	HBSAG_HBVB3	RRFIIFLCI	0.000222	95	HLA-DPA10201-DPB12601	Full HBsAg
247	RWMCLRRFIIFLCIL	Q9QAB7	HBSAG_HBVB3	RRFIIFLCI	0.000192	95	HLA-DPA10201-DPB12601	Full HBsAg
248	WMCLRRFIIFLCILL	Q9QAB7	HBSAG_HBVB3	FIIFLCILL	0.000218	95	HLA-DPA10201-DPB12601	Full HBsAg
249	MCLRRFIIFLCILLL	Q9QAB7	HBSAG_HBVB3	IIFLCILLL	0.000307	95	HLA-DPA10201-DPB12601	Full HBsAg
250	CLRRFIIFLCILLLC	Q9QAB7	HBSAG_HBVB3	IIFLCILLL	0.000322	95	HLA-DPA10201-DPB12601	Full HBsAg
251	LRRFIIFLCILLLCL	Q9QAB7	HBSAG_HBVB3	IIFLCILLL	0.000417	94.92	HLA-DPA10201-DPB12601	Full HBsAg
252	RRFIIFLCILLLCLI	Q9QAB7	HBSAG_HBVB3	IIFLCILLL	0.000381	95	HLA-DPA10201-DPB12601	Full HBsAg
253	RFIIFLCILLLCLIF	Q9QAB7	HBSAG_HBVB3	IFLCILLLC	0.000255	95	HLA-DPA10201-DPB12601	Full HBsAg
254	FIIFLCILLLCLIFL	Q9QAB7	HBSAG_HBVB3	FLCILLLCL	0.000167	95	HLA-DPA10201-DPB12601	Full HBsAg
255	IIFLCILLLCLIFLL	Q9QAB7	HBSAG_HBVB3	FLCILLLCL	9.3e-05	95	HLA-DPA10201-DPB12601	Full HBsAg
256	IFLCILLLCLIFLLV	Q9QAB7	HBSAG_HBVB3	LLCLIFLLV	0.000107	95	HLA-DPA10201-DPB12601	Full HBsAg
257	FLCILLLCLIFLLVL	Q9QAB7	HBSAG_HBVB3	LLCLIFLLV	0.000108	95	HLA-DPA10201-DPB12601	Full HBsAg
258	LCILLLCLIFLLVLL	Q9QAB7	HBSAG_HBVB3	LLCLIFLLV	0.000108	95	HLA-DPA10201-DPB12601	Full HBsAg
259	CILLLCLIFLLVLLD	Q9QAB7	HBSAG_HBVB3	LIFLLVLLD	0.000294	95	HLA-DPA10201-DPB12601	Full HBsAg
260	ILLLCLIFLLVLLDC	Q9QAB7	HBSAG_HBVB3	LLCLIFLLV	0.000278	95	HLA-DPA10201-DPB12601	Full HBsAg
261	LLLCLIFLLVLLDCQ	Q9QAB7	HBSAG_HBVB3	LIFLLVLLD	0.000347	95	HLA-DPA10201-DPB12601	Full HBsAg
262	LLCLIFLLVLLDCQG	Q9QAB7	HBSAG_HBVB3	LIFLLVLLD	0.000411	95	HLA-DPA10201-DPB12601	Full HBsAg
263	LCLIFLLVLLDCQGM	Q9QAB7	HBSAG_HBVB3	LIFLLVLLD	0.000358	95	HLA-DPA10201-DPB12601	Full HBsAg
264	CLIFLLVLLDCQGML	Q9QAB7	HBSAG_HBVB3	FLLVLLDCQ	0.000317	95	HLA-DPA10201-DPB12601	Full HBsAg
265	LIFLLVLLDCQGMLP	Q9QAB7	HBSAG_HBVB3	LVLLDCQGM	0.000467	93.93	HLA-DPA10201-DPB12601	Full HBsAg
266	IFLLVLLDCQGMLPV	Q9QAB7	HBSAG_HBVB3	LVLLDCQGM	0.000416	94.94	HLA-DPA10201-DPB12601	Full HBsAg
267	FLLVLLDCQGMLPVC	Q9QAB7	HBSAG_HBVB3	LVLLDCQGM	0.000232	95	HLA-DPA10201-DPB12601	Full HBsAg
268	LLVLLDCQGMLPVCP	Q9QAB7	HBSAG_HBVB3	LVLLDCQGM	0.000159	95	HLA-DPA10201-DPB12601	Full HBsAg
269	LVLLDCQGMLPVCPL	Q9QAB7	HBSAG_HBVB3	LDCQGMLPV	0.00012	95	HLA-DPA10201-DPB12601	Full HBsAg
270	VLLDCQGMLPVCPLI	Q9QAB7	HBSAG_HBVB3	QGMLPVCPL	0.000104	95	HLA-DPA10201-DPB12601	Full HBsAg
271	LLDCQGMLPVCPLIP	Q9QAB7	HBSAG_HBVB3	MLPVCPLIP	0.000232	95	HLA-DPA10201-DPB12601	Full HBsAg
272	LDCQGMLPVCPLIPG	Q9QAB7	HBSAG_HBVB3	MLPVCPLIP	0.000363	95	HLA-DPA10201-DPB12601	Full HBsAg
273	DCQGMLPVCPLIPGS	Q9QAB7	HBSAG_HBVB3	MLPVCPLIP	0.000437	94.53	HLA-DPA10201-DPB12601	Full HBsAg
274	CQGMLPVCPLIPGSS	Q9QAB7	HBSAG_HBVB3	MLPVCPLIP	0.000499	93.3	HLA-DPA10201-DPB12601	Full HBsAg
275	QGMLPVCPLIPGSST	Q9QAB7	HBSAG_HBVB3	MLPVCPLIP	0.000642	90.47	HLA-DPA10201-DPB12601	Full HBsAg
276	GMLPVCPLIPGSSTT	Q9QAB7	HBSAG_HBVB3	VCPLIPGSS	0.00053	92.69	HLA-DPA10201-DPB12601	Full HBsAg
277	MLPVCPLIPGSSTTS	Q9QAB7	HBSAG_HBVB3	VCPLIPGSS	0.000555	92.19	HLA-DPA10201-DPB12601	Full HBsAg
278	LPVCPLIPGSSTTST	Q9QAB7	HBSAG_HBVB3	VCPLIPGSS	0.000392	95	HLA-DPA10201-DPB12601	Full HBsAg
279	PVCPLIPGSSTTSTG	Q9QAB7	HBSAG_HBVB3	LIPGSSTTS	0.00035	95	HLA-DPA10201-DPB12601	Full HBsAg
280	VCPLIPGSSTTSTGP	Q9QAB7	HBSAG_HBVB3	LIPGSSTTS	0.000537	92.55	HLA-DPA10201-DPB12601	Full HBsAg
281	CPLIPGSSTTSTGPC	Q9QAB7	HBSAG_HBVB3	LIPGSSTTS	0.000287	95	HLA-DPA10201-DPB12601	Full HBsAg
282	PLIPGSSTTSTGPCK	Q9QAB7	HBSAG_HBVB3	SSTTSTGPC	0.00055	92.29	HLA-DPA10201-DPB12601	Full HBsAg
283	LIPGSSTTSTGPCKT	Q9QAB7	HBSAG_HBVB3	SSTTSTGPC	0.000593	91.44	HLA-DPA10201-DPB12601	Full HBsAg
284	IPGSSTTSTGPCKTC	Q9QAB7	HBSAG_HBVB3	SSTTSTGPC	0.000258	95	HLA-DPA10201-DPB12601	Full HBsAg
285	PGSSTTSTGPCKTCT	Q9QAB7	HBSAG_HBVB3	TTSTGPCKT	0.000127	95	HLA-DPA10201-DPB12601	Full HBsAg
286	GSSTTSTGPCKTCTT	Q9QAB7	HBSAG_HBVB3	TTSTGPCKT	0.000134	95	HLA-DPA10201-DPB12601	Full HBsAg
287	SSTTSTGPCKTCTTP	Q9QAB7	HBSAG_HBVB3	TSTGPCKTC	0.00012	95	HLA-DPA10201-DPB12601	Full HBsAg
288	STTSTGPCKTCTTPA	Q9QAB7	HBSAG_HBVB3	TGPCKTCTT	0.000104	95	HLA-DPA10201-DPB12601	Full HBsAg
289	TTSTGPCKTCTTPAQ	Q9QAB7	HBSAG_HBVB3	TGPCKTCTT	0.000141	95	HLA-DPA10201-DPB12601	Full HBsAg
290	TSTGPCKTCTTPAQG	Q9QAB7	HBSAG_HBVB3	KTCTTPAQG	0.000346	95	HLA-DPA10201-DPB12601	Full HBsAg
291	STGPCKTCTTPAQGT	Q9QAB7	HBSAG_HBVB3	KTCTTPAQG	0.001444	74.82	HLA-DPA10201-DPB12601	Full HBsAg
292	TGPCKTCTTPAQGTS	Q9QAB7	HBSAG_HBVB3	KTCTTPAQG	0.002432	60.11	HLA-DPA10201-DPB12601	Full HBsAg
293	GPCKTCTTPAQGTSM	Q9QAB7	HBSAG_HBVB3	KTCTTPAQG	0.0024	60.53	HLA-DPA10201-DPB12601	Full HBsAg
294	PCKTCTTPAQGTSMF	Q9QAB7	HBSAG_HBVB3	KTCTTPAQG	0.000929	84.59	HLA-DPA10201-DPB12601	Full HBsAg
295	CKTCTTPAQGTSMFP	Q9QAB7	HBSAG_HBVB3	TTPAQGTSM	0.000184	95	HLA-DPA10201-DPB12601	Full HBsAg
296	KTCTTPAQGTSMFPS	Q9QAB7	HBSAG_HBVB3	AQGTSMFPS	0.000496	93.36	HLA-DPA10201-DPB12601	Full HBsAg
297	TCTTPAQGTSMFPSC	Q9QAB7	HBSAG_HBVB3	AQGTSMFPS	0.000398	95	HLA-DPA10201-DPB12601	Full HBsAg
298	CTTPAQGTSMFPSCC	Q9QAB7	HBSAG_HBVB3	AQGTSMFPS	0.000213	95	HLA-DPA10201-DPB12601	Full HBsAg
299	TTPAQGTSMFPSCCC	Q9QAB7	HBSAG_HBVB3	AQGTSMFPS	9.8e-05	95	HLA-DPA10201-DPB12601	Full HBsAg
300	TPAQGTSMFPSCCCT	Q9QAB7	HBSAG_HBVB3	AQGTSMFPS	6e-05	95	HLA-DPA10201-DPB12601	Full HBsAg
301	PAQGTSMFPSCCCTK	Q9QAB7	HBSAG_HBVB3	TSMFPSCCC	7.1e-05	95	HLA-DPA10201-DPB12601	Full HBsAg
302	AQGTSMFPSCCCTKP	Q9QAB7	HBSAG_HBVB3	MFPSCCCTK	0.000103	95	HLA-DPA10201-DPB12601	Full HBsAg
303	QGTSMFPSCCCTKPT	Q9QAB7	HBSAG_HBVB3	MFPSCCCTK	8.8e-05	95	HLA-DPA10201-DPB12601	Full HBsAg
304	GTSMFPSCCCTKPTD	Q9QAB7	HBSAG_HBVB3	MFPSCCCTK	0.0001	95	HLA-DPA10201-DPB12601	Full HBsAg
305	TSMFPSCCCTKPTDG	Q9QAB7	HBSAG_HBVB3	MFPSCCCTK	8e-05	95	HLA-DPA10201-DPB12601	Full HBsAg
306	SMFPSCCCTKPTDGN	Q9QAB7	HBSAG_HBVB3	CCCTKPTDG	5.1e-05	95	HLA-DPA10201-DPB12601	Full HBsAg
307	MFPSCCCTKPTDGNC	Q9QAB7	HBSAG_HBVB3	CCCTKPTDG	2.5e-05	95	HLA-DPA10201-DPB12601	Full HBsAg
308	FPSCCCTKPTDGNCT	Q9QAB7	HBSAG_HBVB3	CCCTKPTDG	2.3e-05	95	HLA-DPA10201-DPB12601	Full HBsAg
309	PSCCCTKPTDGNCTC	Q9QAB7	HBSAG_HBVB3	CCCTKPTDG	1.6e-05	95	HLA-DPA10201-DPB12601	Full HBsAg
310	SCCCTKPTDGNCTCI	Q9QAB7	HBSAG_HBVB3	CCCTKPTDG	8e-06	95	HLA-DPA10201-DPB12601	Full HBsAg
311	CCCTKPTDGNCTCIP	Q9QAB7	HBSAG_HBVB3	TDGNCTCIP	1.8e-05	95	HLA-DPA10201-DPB12601	Full HBsAg
312	CCTKPTDGNCTCIPI	Q9QAB7	HBSAG_HBVB3	DGNCTCIPI	6.6e-05	95	HLA-DPA10201-DPB12601	Full HBsAg
313	CTKPTDGNCTCIPIP	Q9QAB7	HBSAG_HBVB3	DGNCTCIPI	0.000172	95	HLA-DPA10201-DPB12601	Full HBsAg
314	TKPTDGNCTCIPIPS	Q9QAB7	HBSAG_HBVB3	DGNCTCIPI	0.000214	95	HLA-DPA10201-DPB12601	Full HBsAg
315	KPTDGNCTCIPIPSS	Q9QAB7	HBSAG_HBVB3	DGNCTCIPI	0.000267	95	HLA-DPA10201-DPB12601	Full HBsAg
316	PTDGNCTCIPIPSSW	Q9QAB7	HBSAG_HBVB3	DGNCTCIPI	0.000185	95	HLA-DPA10201-DPB12601	Full HBsAg
317	TDGNCTCIPIPSSWA	Q9QAB7	HBSAG_HBVB3	CTCIPIPSS	0.000158	95	HLA-DPA10201-DPB12601	Full HBsAg
318	DGNCTCIPIPSSWAF	Q9QAB7	HBSAG_HBVB3	CTCIPIPSS	0.000169	95	HLA-DPA10201-DPB12601	Full HBsAg
319	GNCTCIPIPSSWAFA	Q9QAB7	HBSAG_HBVB3	CIPIPSSWA	0.000115	95	HLA-DPA10201-DPB12601	Full HBsAg
320	NCTCIPIPSSWAFAK	Q9QAB7	HBSAG_HBVB3	CIPIPSSWA	0.00024	95	HLA-DPA10201-DPB12601	Full HBsAg
321	CTCIPIPSSWAFAKF	Q9QAB7	HBSAG_HBVB3	PSSWAFAKF	0.000495	93.38	HLA-DPA10201-DPB12601	Full HBsAg
322	TCIPIPSSWAFAKFL	Q9QAB7	HBSAG_HBVB3	PSSWAFAKF	0.000675	89.81	HLA-DPA10201-DPB12601	Full HBsAg
323	CIPIPSSWAFAKFLW	Q9QAB7	HBSAG_HBVB3	PSSWAFAKF	0.000647	90.38	HLA-DPA10201-DPB12601	Full HBsAg
324	IPIPSSWAFAKFLWE	Q9QAB7	HBSAG_HBVB3	WAFAKFLWE	0.0044	41.64	HLA-DPA10201-DPB12601	Full HBsAg
325	PIPSSWAFAKFLWEW	Q9QAB7	HBSAG_HBVB3	WAFAKFLWE	0.008227	24	HLA-DPA10201-DPB12601	Full HBsAg
326	IPSSWAFAKFLWEWA	Q9QAB7	HBSAG_HBVB3	WAFAKFLWE	0.013829	13	HLA-DPA10201-DPB12601	Full HBsAg
327	PSSWAFAKFLWEWAS	Q9QAB7	HBSAG_HBVB3	WAFAKFLWE	0.018032	8.94	HLA-DPA10201-DPB12601	Full HBsAg
328	SSWAFAKFLWEWASV	Q9QAB7	HBSAG_HBVB3	WAFAKFLWE	0.004853	38.69	HLA-DPA10201-DPB12601	Full HBsAg
329	SWAFAKFLWEWASVR	Q9QAB7	HBSAG_HBVB3	FAKFLWEWA	0.002693	57.12	HLA-DPA10201-DPB12601	Full HBsAg
330	WAFAKFLWEWASVRF	Q9QAB7	HBSAG_HBVB3	FLWEWASVR	0.001902	67.46	HLA-DPA10201-DPB12601	Full HBsAg
331	AFAKFLWEWASVRFS	Q9QAB7	HBSAG_HBVB3	FLWEWASVR	0.002696	57.08	HLA-DPA10201-DPB12601	Full HBsAg
332	FAKFLWEWASVRFSW	Q9QAB7	HBSAG_HBVB3	WEWASVRFS	0.002982	53.98	HLA-DPA10201-DPB12601	Full HBsAg
333	AKFLWEWASVRFSWL	Q9QAB7	HBSAG_HBVB3	WASVRFSWL	0.008277	23.86	HLA-DPA10201-DPB12601	Full HBsAg
334	KFLWEWASVRFSWLS	Q9QAB7	HBSAG_HBVB3	WASVRFSWL	0.011313	16.7	HLA-DPA10201-DPB12601	Full HBsAg
335	FLWEWASVRFSWLSL	Q9QAB7	HBSAG_HBVB3	WASVRFSWL	0.007753	25.59	HLA-DPA10201-DPB12601	Full HBsAg
336	LWEWASVRFSWLSLL	Q9QAB7	HBSAG_HBVB3	WASVRFSWL	0.006085	32.16	HLA-DPA10201-DPB12601	Full HBsAg
337	WEWASVRFSWLSLLV	Q9QAB7	HBSAG_HBVB3	WASVRFSWL	0.006003	32.56	HLA-DPA10201-DPB12601	Full HBsAg
338	EWASVRFSWLSLLVP	Q9QAB7	HBSAG_HBVB3	RFSWLSLLV	0.010512	18.28	HLA-DPA10201-DPB12601	Full HBsAg
339	WASVRFSWLSLLVPF	Q9QAB7	HBSAG_HBVB3	RFSWLSLLV	0.00988	19.65	HLA-DPA10201-DPB12601	Full HBsAg
340	ASVRFSWLSLLVPFV	Q9QAB7	HBSAG_HBVB3	RFSWLSLLV	0.009805	19.83	HLA-DPA10201-DPB12601	Full HBsAg
341	SVRFSWLSLLVPFVQ	Q9QAB7	HBSAG_HBVB3	RFSWLSLLV	0.007653	25.93	HLA-DPA10201-DPB12601	Full HBsAg
342	VRFSWLSLLVPFVQW	Q9QAB7	HBSAG_HBVB3	WLSLLVPFV	0.004071	44.11	HLA-DPA10201-DPB12601	Full HBsAg
343	RFSWLSLLVPFVQWF	Q9QAB7	HBSAG_HBVB3	WLSLLVPFV	0.002628	57.86	HLA-DPA10201-DPB12601	Full HBsAg
344	FSWLSLLVPFVQWFV	Q9QAB7	HBSAG_HBVB3	WLSLLVPFV	0.000788	87.48	HLA-DPA10201-DPB12601	Full HBsAg
345	SWLSLLVPFVQWFVG	Q9QAB7	HBSAG_HBVB3	LSLLVPFVQ	0.000547	92.35	HLA-DPA10201-DPB12601	Full HBsAg
346	WLSLLVPFVQWFVGL	Q9QAB7	HBSAG_HBVB3	LLVPFVQWF	0.000386	95	HLA-DPA10201-DPB12601	Full HBsAg
347	LSLLVPFVQWFVGLS	Q9QAB7	HBSAG_HBVB3	FVQWFVGLS	0.000449	94.29	HLA-DPA10201-DPB12601	Full HBsAg
348	SLLVPFVQWFVGLSP	Q9QAB7	HBSAG_HBVB3	FVQWFVGLS	0.001285	77.75	HLA-DPA10201-DPB12601	Full HBsAg
349	LLVPFVQWFVGLSPT	Q9QAB7	HBSAG_HBVB3	FVQWFVGLS	0.001778	69.34	HLA-DPA10201-DPB12601	Full HBsAg
350	LVPFVQWFVGLSPTV	Q9QAB7	HBSAG_HBVB3	FVQWFVGLS	0.002309	61.75	HLA-DPA10201-DPB12601	Full HBsAg
351	VPFVQWFVGLSPTVW	Q9QAB7	HBSAG_HBVB3	FVQWFVGLS	0.002309	61.75	HLA-DPA10201-DPB12601	Full HBsAg
352	PFVQWFVGLSPTVWL	Q9QAB7	HBSAG_HBVB3	FVGLSPTVW	0.00219	63.33	HLA-DPA10201-DPB12601	Full HBsAg
353	FVQWFVGLSPTVWLS	Q9QAB7	HBSAG_HBVB3	FVGLSPTVW	0.003285	50.99	HLA-DPA10201-DPB12601	Full HBsAg
354	VQWFVGLSPTVWLSV	Q9QAB7	HBSAG_HBVB3	FVGLSPTVW	0.003513	48.81	HLA-DPA10201-DPB12601	Full HBsAg
355	QWFVGLSPTVWLSVI	Q9QAB7	HBSAG_HBVB3	FVGLSPTVW	0.002746	56.51	HLA-DPA10201-DPB12601	Full HBsAg
356	WFVGLSPTVWLSVIW	Q9QAB7	HBSAG_HBVB3	FVGLSPTVW	0.001432	75.02	HLA-DPA10201-DPB12601	Full HBsAg
357	FVGLSPTVWLSVIWM	Q9QAB7	HBSAG_HBVB3	LSPTVWLSV	0.000679	89.73	HLA-DPA10201-DPB12601	Full HBsAg
358	VGLSPTVWLSVIWMM	Q9QAB7	HBSAG_HBVB3	LSPTVWLSV	0.000468	93.91	HLA-DPA10201-DPB12601	Full HBsAg
359	GLSPTVWLSVIWMMW	Q9QAB7	HBSAG_HBVB3	VWLSVIWMM	0.000353	95	HLA-DPA10201-DPB12601	Full HBsAg
360	LSPTVWLSVIWMMWF	Q9QAB7	HBSAG_HBVB3	VWLSVIWMM	0.000252	95	HLA-DPA10201-DPB12601	Full HBsAg
361	SPTVWLSVIWMMWFW	Q9QAB7	HBSAG_HBVB3	VWLSVIWMM	0.000185	95	HLA-DPA10201-DPB12601	Full HBsAg
362	PTVWLSVIWMMWFWG	Q9QAB7	HBSAG_HBVB3	VWLSVIWMM	0.0001	95	HLA-DPA10201-DPB12601	Full HBsAg
363	TVWLSVIWMMWFWGP	Q9QAB7	HBSAG_HBVB3	LSVIWMMWF	6.6e-05	95	HLA-DPA10201-DPB12601	Full HBsAg
364	VWLSVIWMMWFWGPS	Q9QAB7	HBSAG_HBVB3	WMMWFWGPS	0.00014	95	HLA-DPA10201-DPB12601	Full HBsAg
365	WLSVIWMMWFWGPSL	Q9QAB7	HBSAG_HBVB3	WMMWFWGPS	0.000169	95	HLA-DPA10201-DPB12601	Full HBsAg
366	LSVIWMMWFWGPSLC	Q9QAB7	HBSAG_HBVB3	WMMWFWGPS	0.000136	95	HLA-DPA10201-DPB12601	Full HBsAg
367	SVIWMMWFWGPSLCN	Q9QAB7	HBSAG_HBVB3	MMWFWGPSL	0.000243	95	HLA-DPA10201-DPB12601	Full HBsAg
368	VIWMMWFWGPSLCNI	Q9QAB7	HBSAG_HBVB3	FWGPSLCNI	0.001443	74.83	HLA-DPA10201-DPB12601	Full HBsAg
369	IWMMWFWGPSLCNIL	Q9QAB7	HBSAG_HBVB3	FWGPSLCNI	0.001716	70.3	HLA-DPA10201-DPB12601	Full HBsAg
370	WMMWFWGPSLCNILS	Q9QAB7	HBSAG_HBVB3	FWGPSLCNI	0.002176	63.52	HLA-DPA10201-DPB12601	Full HBsAg
371	MMWFWGPSLCNILSP	Q9QAB7	HBSAG_HBVB3	FWGPSLCNI	0.003068	53.13	HLA-DPA10201-DPB12601	Full HBsAg
372	MWFWGPSLCNILSPF	Q9QAB7	HBSAG_HBVB3	FWGPSLCNI	0.002254	62.48	HLA-DPA10201-DPB12601	Full HBsAg
373	WFWGPSLCNILSPFM	Q9QAB7	HBSAG_HBVB3	FWGPSLCNI	0.001139	80.49	HLA-DPA10201-DPB12601	Full HBsAg
374	FWGPSLCNILSPFMP	Q9QAB7	HBSAG_HBVB3	LCNILSPFM	0.000728	88.72	HLA-DPA10201-DPB12601	Full HBsAg
375	WGPSLCNILSPFMPL	Q9QAB7	HBSAG_HBVB3	LCNILSPFM	0.000726	88.76	HLA-DPA10201-DPB12601	Full HBsAg
376	GPSLCNILSPFMPLL	Q9QAB7	HBSAG_HBVB3	LCNILSPFM	0.000717	88.95	HLA-DPA10201-DPB12601	Full HBsAg
377	PSLCNILSPFMPLLP	Q9QAB7	HBSAG_HBVB3	LCNILSPFM	0.000719	88.9	HLA-DPA10201-DPB12601	Full HBsAg
378	SLCNILSPFMPLLPI	Q9QAB7	HBSAG_HBVB3	ILSPFMPLL	0.000788	87.48	HLA-DPA10201-DPB12601	Full HBsAg
379	LCNILSPFMPLLPIF	Q9QAB7	HBSAG_HBVB3	ILSPFMPLL	0.000619	90.93	HLA-DPA10201-DPB12601	Full HBsAg
380	CNILSPFMPLLPIFF	Q9QAB7	HBSAG_HBVB3	FMPLLPIFF	0.001199	79.35	HLA-DPA10201-DPB12601	Full HBsAg
381	NILSPFMPLLPIFFC	Q9QAB7	HBSAG_HBVB3	FMPLLPIFF	0.00107	81.84	HLA-DPA10201-DPB12601	Full HBsAg
382	ILSPFMPLLPIFFCL	Q9QAB7	HBSAG_HBVB3	FMPLLPIFF	0.000783	87.58	HLA-DPA10201-DPB12601	Full HBsAg
383	LSPFMPLLPIFFCLW	Q9QAB7	HBSAG_HBVB3	FMPLLPIFF	0.00055	92.29	HLA-DPA10201-DPB12601	Full HBsAg
384	SPFMPLLPIFFCLWV	Q9QAB7	HBSAG_HBVB3	FMPLLPIFF	0.000415	94.96	HLA-DPA10201-DPB12601	Full HBsAg
385	PFMPLLPIFFCLWVY	Q9QAB7	HBSAG_HBVB3	FMPLLPIFF	0.000162	95	HLA-DPA10201-DPB12601	Full HBsAg
386	FMPLLPIFFCLWVYI	Q9QAB7	HBSAG_HBVB3	IFFCLWVYI	0.000153	95	HLA-DPA10201-DPB12601	Full HBsAg
12	MGQNLSTSNPLGFFP	Q9QMI0	HBSAG_HBVD4	LSTSNPLGF	0.00879	22.4	HLA-DPA10201-DPB12601	Full HBsAg
13	GQNLSTSNPLGFFPD	Q9QMI0	HBSAG_HBVD4	LSTSNPLGF	0.014454	12.26	HLA-DPA10201-DPB12601	Full HBsAg
14	QNLSTSNPLGFFPDH	Q9QMI0	HBSAG_HBVD4	LSTSNPLGF	0.004695	39.68	HLA-DPA10201-DPB12601	Full HBsAg
15	NLSTSNPLGFFPDHQ	Q9QMI0	HBSAG_HBVD4	LSTSNPLGF	0.000988	83.44	HLA-DPA10201-DPB12601	Full HBsAg
16	LSTSNPLGFFPDHQL	Q9QMI0	HBSAG_HBVD4	LGFFPDHQL	0.00099	83.4	HLA-DPA10201-DPB12601	Full HBsAg
17	STSNPLGFFPDHQLD	Q9QMI0	HBSAG_HBVD4	LGFFPDHQL	0.005686	34.1	HLA-DPA10201-DPB12601	Full HBsAg
18	TSNPLGFFPDHQLDP	Q9QMI0	HBSAG_HBVD4	LGFFPDHQL	0.011735	15.97	HLA-DPA10201-DPB12601	Full HBsAg
19	SNPLGFFPDHQLDPA	Q9QMI0	HBSAG_HBVD4	LGFFPDHQL	0.016167	10.53	HLA-DPA10201-DPB12601	Full HBsAg
20	NPLGFFPDHQLDPAF	Q9QMI0	HBSAG_HBVD4	LGFFPDHQL	0.006036	32.4	HLA-DPA10201-DPB12601	Full HBsAg
21	PLGFFPDHQLDPAFR	Q9QMI0	HBSAG_HBVD4	FFPDHQLDP	0.001737	69.95	HLA-DPA10201-DPB12601	Full HBsAg
22	LGFFPDHQLDPAFRA	Q9QMI0	HBSAG_HBVD4	HQLDPAFRA	0.001763	69.56	HLA-DPA10201-DPB12601	Full HBsAg
23	GFFPDHQLDPAFRAN	Q9QMI0	HBSAG_HBVD4	HQLDPAFRA	0.00358	48.21	HLA-DPA10201-DPB12601	Full HBsAg
24	FFPDHQLDPAFRANT	Q9QMI0	HBSAG_HBVD4	HQLDPAFRA	0.005129	37.04	HLA-DPA10201-DPB12601	Full HBsAg
25	FPDHQLDPAFRANTR	Q9QMI0	HBSAG_HBVD4	HQLDPAFRA	0.008072	24.52	HLA-DPA10201-DPB12601	Full HBsAg
26	PDHQLDPAFRANTRN	Q9QMI0	HBSAG_HBVD4	HQLDPAFRA	0.004494	41	HLA-DPA10201-DPB12601	Full HBsAg
27	DHQLDPAFRANTRNP	Q9QMI0	HBSAG_HBVD4	LDPAFRANT	0.002789	56.03	HLA-DPA10201-DPB12601	Full HBsAg
28	HQLDPAFRANTRNPD	Q9QMI0	HBSAG_HBVD4	FRANTRNPD	0.006074	32.21	HLA-DPA10201-DPB12601	Full HBsAg
29	QLDPAFRANTRNPDW	Q9QMI0	HBSAG_HBVD4	FRANTRNPD	0.008885	22.12	HLA-DPA10201-DPB12601	Full HBsAg
30	LDPAFRANTRNPDWD	Q9QMI0	HBSAG_HBVD4	FRANTRNPD	0.019914	7.7	HLA-DPA10201-DPB12601	Full HBsAg
31	DPAFRANTRNPDWDF	Q9QMI0	HBSAG_HBVD4	FRANTRNPD	0.018003	8.96	HLA-DPA10201-DPB12601	Full HBsAg
32	PAFRANTRNPDWDFN	Q9QMI0	HBSAG_HBVD4	FRANTRNPD	0.005772	33.68	HLA-DPA10201-DPB12601	Full HBsAg
33	AFRANTRNPDWDFNP	Q9QMI0	HBSAG_HBVD4	FRANTRNPD	0.001331	76.9	HLA-DPA10201-DPB12601	Full HBsAg
34	FRANTRNPDWDFNPN	Q9QMI0	HBSAG_HBVD4	RNPDWDFNP	0.000711	89.07	HLA-DPA10201-DPB12601	Full HBsAg
35	RANTRNPDWDFNPNK	Q9QMI0	HBSAG_HBVD4	RNPDWDFNP	0.000939	84.39	HLA-DPA10201-DPB12601	Full HBsAg
36	ANTRNPDWDFNPNKD	Q9QMI0	HBSAG_HBVD4	RNPDWDFNP	0.001184	79.63	HLA-DPA10201-DPB12601	Full HBsAg
37	NTRNPDWDFNPNKDT	Q9QMI0	HBSAG_HBVD4	DWDFNPNKD	0.001658	71.26	HLA-DPA10201-DPB12601	Full HBsAg
38	TRNPDWDFNPNKDTW	Q9QMI0	HBSAG_HBVD4	WDFNPNKDT	0.001948	66.77	HLA-DPA10201-DPB12601	Full HBsAg
39	RNPDWDFNPNKDTWP	Q9QMI0	HBSAG_HBVD4	WDFNPNKDT	0.002685	57.21	HLA-DPA10201-DPB12601	Full HBsAg
40	NPDWDFNPNKDTWPD	Q9QMI0	HBSAG_HBVD4	WDFNPNKDT	0.002767	56.28	HLA-DPA10201-DPB12601	Full HBsAg
41	PDWDFNPNKDTWPDA	Q9QMI0	HBSAG_HBVD4	FNPNKDTWP	0.001552	73.02	HLA-DPA10201-DPB12601	Full HBsAg
42	DWDFNPNKDTWPDAN	Q9QMI0	HBSAG_HBVD4	FNPNKDTWP	0.001271	78.01	HLA-DPA10201-DPB12601	Full HBsAg
43	WDFNPNKDTWPDANK	Q9QMI0	HBSAG_HBVD4	FNPNKDTWP	0.000709	89.11	HLA-DPA10201-DPB12601	Full HBsAg
44	DFNPNKDTWPDANKV	Q9QMI0	HBSAG_HBVD4	DTWPDANKV	0.001567	72.77	HLA-DPA10201-DPB12601	Full HBsAg
45	FNPNKDTWPDANKVG	Q9QMI0	HBSAG_HBVD4	DTWPDANKV	0.0035	48.93	HLA-DPA10201-DPB12601	Full HBsAg
46	NPNKDTWPDANKVGA	Q9QMI0	HBSAG_HBVD4	DTWPDANKV	0.008051	24.59	HLA-DPA10201-DPB12601	Full HBsAg
47	PNKDTWPDANKVGAG	Q9QMI0	HBSAG_HBVD4	DTWPDANKV	0.011529	16.33	HLA-DPA10201-DPB12601	Full HBsAg
48	NKDTWPDANKVGAGA	Q9QMI0	HBSAG_HBVD4	DTWPDANKV	0.002752	56.45	HLA-DPA10201-DPB12601	Full HBsAg
49	KDTWPDANKVGAGAF	Q9QMI0	HBSAG_HBVD4	PDANKVGAG	0.000807	87.09	HLA-DPA10201-DPB12601	Full HBsAg
50	DTWPDANKVGAGAFG	Q9QMI0	HBSAG_HBVD4	PDANKVGAG	0.00068	89.71	HLA-DPA10201-DPB12601	Full HBsAg
51	TWPDANKVGAGAFGL	Q9QMI0	HBSAG_HBVD4	KVGAGAFGL	0.001394	75.72	HLA-DPA10201-DPB12601	Full HBsAg
52	WPDANKVGAGAFGLG	Q9QMI0	HBSAG_HBVD4	KVGAGAFGL	0.004587	40.38	HLA-DPA10201-DPB12601	Full HBsAg
53	PDANKVGAGAFGLGF	Q9QMI0	HBSAG_HBVD4	KVGAGAFGL	0.00727	27.22	HLA-DPA10201-DPB12601	Full HBsAg
54	DANKVGAGAFGLGFT	Q9QMI0	HBSAG_HBVD4	KVGAGAFGL	0.010197	18.9	HLA-DPA10201-DPB12601	Full HBsAg
55	ANKVGAGAFGLGFTP	Q9QMI0	HBSAG_HBVD4	KVGAGAFGL	0.003727	46.97	HLA-DPA10201-DPB12601	Full HBsAg
56	NKVGAGAFGLGFTPP	Q9QMI0	HBSAG_HBVD4	VGAGAFGLG	0.001095	81.35	HLA-DPA10201-DPB12601	Full HBsAg
57	KVGAGAFGLGFTPPH	Q9QMI0	HBSAG_HBVD4	FGLGFTPPH	0.000401	95	HLA-DPA10201-DPB12601	Full HBsAg
58	VGAGAFGLGFTPPHG	Q9QMI0	HBSAG_HBVD4	FGLGFTPPH	0.000801	87.21	HLA-DPA10201-DPB12601	Full HBsAg
59	GAGAFGLGFTPPHGG	Q9QMI0	HBSAG_HBVD4	FGLGFTPPH	0.001659	71.25	HLA-DPA10201-DPB12601	Full HBsAg
60	AGAFGLGFTPPHGGL	Q9QMI0	HBSAG_HBVD4	LGFTPPHGG	0.002164	63.68	HLA-DPA10201-DPB12601	Full HBsAg
61	GAFGLGFTPPHGGLL	Q9QMI0	HBSAG_HBVD4	LGFTPPHGG	0.002922	54.58	HLA-DPA10201-DPB12601	Full HBsAg
62	AFGLGFTPPHGGLLG	Q9QMI0	HBSAG_HBVD4	FTPPHGGLL	0.006112	32.03	HLA-DPA10201-DPB12601	Full HBsAg
63	FGLGFTPPHGGLLGW	Q9QMI0	HBSAG_HBVD4	FTPPHGGLL	0.00398	44.84	HLA-DPA10201-DPB12601	Full HBsAg
64	GLGFTPPHGGLLGWS	Q9QMI0	HBSAG_HBVD4	FTPPHGGLL	0.0041	43.88	HLA-DPA10201-DPB12601	Full HBsAg
65	LGFTPPHGGLLGWSP	Q9QMI0	HBSAG_HBVD4	FTPPHGGLL	0.001518	73.59	HLA-DPA10201-DPB12601	Full HBsAg
66	GFTPPHGGLLGWSPQ	Q9QMI0	HBSAG_HBVD4	FTPPHGGLL	0.000747	88.33	HLA-DPA10201-DPB12601	Full HBsAg
67	FTPPHGGLLGWSPQA	Q9QMI0	HBSAG_HBVD4	PHGGLLGWS	0.000417	94.92	HLA-DPA10201-DPB12601	Full HBsAg
68	TPPHGGLLGWSPQAQ	Q9QMI0	HBSAG_HBVD4	LLGWSPQAQ	0.000647	90.38	HLA-DPA10201-DPB12601	Full HBsAg
69	PPHGGLLGWSPQAQG	Q9QMI0	HBSAG_HBVD4	LLGWSPQAQ	0.001682	70.86	HLA-DPA10201-DPB12601	Full HBsAg
70	PHGGLLGWSPQAQGI	Q9QMI0	HBSAG_HBVD4	LLGWSPQAQ	0.002477	59.58	HLA-DPA10201-DPB12601	Full HBsAg
71	HGGLLGWSPQAQGIL	Q9QMI0	HBSAG_HBVD4	LLGWSPQAQ	0.002274	62.21	HLA-DPA10201-DPB12601	Full HBsAg
72	GGLLGWSPQAQGILQ	Q9QMI0	HBSAG_HBVD4	LLGWSPQAQ	0.001252	78.36	HLA-DPA10201-DPB12601	Full HBsAg
73	GLLGWSPQAQGILQT	Q9QMI0	HBSAG_HBVD4	WSPQAQGIL	0.000752	88.22	HLA-DPA10201-DPB12601	Full HBsAg
74	LLGWSPQAQGILQTL	Q9QMI0	HBSAG_HBVD4	WSPQAQGIL	0.00059	91.5	HLA-DPA10201-DPB12601	Full HBsAg
75	LGWSPQAQGILQTLP	Q9QMI0	HBSAG_HBVD4	QAQGILQTL	0.000834	86.53	HLA-DPA10201-DPB12601	Full HBsAg
76	GWSPQAQGILQTLPA	Q9QMI0	HBSAG_HBVD4	QAQGILQTL	0.001573	72.67	HLA-DPA10201-DPB12601	Full HBsAg
77	WSPQAQGILQTLPAN	Q9QMI0	HBSAG_HBVD4	QGILQTLPA	0.002302	61.84	HLA-DPA10201-DPB12601	Full HBsAg
78	SPQAQGILQTLPANP	Q9QMI0	HBSAG_HBVD4	QGILQTLPA	0.003649	47.62	HLA-DPA10201-DPB12601	Full HBsAg
79	PQAQGILQTLPANPP	Q9QMI0	HBSAG_HBVD4	QGILQTLPA	0.007031	28.15	HLA-DPA10201-DPB12601	Full HBsAg
80	QAQGILQTLPANPPP	Q9QMI0	HBSAG_HBVD4	ILQTLPANP	0.012899	14.23	HLA-DPA10201-DPB12601	Full HBsAg
81	AQGILQTLPANPPPA	Q9QMI0	HBSAG_HBVD4	ILQTLPANP	0.017962	8.99	HLA-DPA10201-DPB12601	Full HBsAg
82	QGILQTLPANPPPAA	Q9QMI0	HBSAG_HBVD4	LQTLPANPP	0.015246	11.42	HLA-DPA10201-DPB12601	Full HBsAg
83	GILQTLPANPPPAAT	Q9QMI0	HBSAG_HBVD4	LQTLPANPP	0.005512	34.97	HLA-DPA10201-DPB12601	Full HBsAg
84	ILQTLPANPPPAATN	Q9QMI0	HBSAG_HBVD4	TLPANPPPA	0.002559	58.64	HLA-DPA10201-DPB12601	Full HBsAg
85	LQTLPANPPPAATNR	Q9QMI0	HBSAG_HBVD4	LPANPPPAA	0.001697	70.61	HLA-DPA10201-DPB12601	Full HBsAg
86	QTLPANPPPAATNRQ	Q9QMI0	HBSAG_HBVD4	ANPPPAATN	0.001978	66.31	HLA-DPA10201-DPB12601	Full HBsAg
87	TLPANPPPAATNRQS	Q9QMI0	HBSAG_HBVD4	ANPPPAATN	0.002075	64.87	HLA-DPA10201-DPB12601	Full HBsAg
88	LPANPPPAATNRQSG	Q9QMI0	HBSAG_HBVD4	ANPPPAATN	0.000668	89.96	HLA-DPA10201-DPB12601	Full HBsAg
89	PANPPPAATNRQSGR	Q9QMI0	HBSAG_HBVD4	PAATNRQSG	0.00055	92.29	HLA-DPA10201-DPB12601	Full HBsAg
90	ANPPPAATNRQSGRQ	Q9QMI0	HBSAG_HBVD4	PAATNRQSG	0.000599	91.32	HLA-DPA10201-DPB12601	Full HBsAg
91	NPPPAATNRQSGRQP	Q9QMI0	HBSAG_HBVD4	PAATNRQSG	0.000848	86.24	HLA-DPA10201-DPB12601	Full HBsAg
92	PPPAATNRQSGRQPT	Q9QMI0	HBSAG_HBVD4	PAATNRQSG	0.00046	94.07	HLA-DPA10201-DPB12601	Full HBsAg
93	PPAATNRQSGRQPTP	Q9QMI0	HBSAG_HBVD4	NRQSGRQPT	0.00063	90.71	HLA-DPA10201-DPB12601	Full HBsAg
94	PAATNRQSGRQPTPL	Q9QMI0	HBSAG_HBVD4	NRQSGRQPT	0.000578	91.74	HLA-DPA10201-DPB12601	Full HBsAg
95	AATNRQSGRQPTPLS	Q9QMI0	HBSAG_HBVD4	NRQSGRQPT	0.000817	86.88	HLA-DPA10201-DPB12601	Full HBsAg
96	ATNRQSGRQPTPLSP	Q9QMI0	HBSAG_HBVD4	QSGRQPTPL	0.001106	81.13	HLA-DPA10201-DPB12601	Full HBsAg
97	TNRQSGRQPTPLSPP	Q9QMI0	HBSAG_HBVD4	QSGRQPTPL	0.001534	73.32	HLA-DPA10201-DPB12601	Full HBsAg
98	NRQSGRQPTPLSPPL	Q9QMI0	HBSAG_HBVD4	RQPTPLSPP	0.001207	79.2	HLA-DPA10201-DPB12601	Full HBsAg
99	RQSGRQPTPLSPPLR	Q9QMI0	HBSAG_HBVD4	RQPTPLSPP	0.002461	59.76	HLA-DPA10201-DPB12601	Full HBsAg
100	QSGRQPTPLSPPLRD	Q9QMI0	HBSAG_HBVD4	RQPTPLSPP	0.004214	42.97	HLA-DPA10201-DPB12601	Full HBsAg
101	SGRQPTPLSPPLRDA	Q9QMI0	HBSAG_HBVD4	PTPLSPPLR	0.001943	66.84	HLA-DPA10201-DPB12601	Full HBsAg
102	GRQPTPLSPPLRDAH	Q9QMI0	HBSAG_HBVD4	PTPLSPPLR	0.001813	68.81	HLA-DPA10201-DPB12601	Full HBsAg
103	RQPTPLSPPLRDAHP	Q9QMI0	HBSAG_HBVD4	TPLSPPLRD	0.001768	69.49	HLA-DPA10201-DPB12601	Full HBsAg
104	QPTPLSPPLRDAHPQ	Q9QMI0	HBSAG_HBVD4	PLSPPLRDA	0.001139	80.49	HLA-DPA10201-DPB12601	Full HBsAg
105	PTPLSPPLRDAHPQA	Q9QMI0	HBSAG_HBVD4	LSPPLRDAH	0.000518	92.92	HLA-DPA10201-DPB12601	Full HBsAg
106	TPLSPPLRDAHPQAM	Q9QMI0	HBSAG_HBVD4	LRDAHPQAM	0.004059	44.21	HLA-DPA10201-DPB12601	Full HBsAg
107	PLSPPLRDAHPQAMQ	Q9QMI0	HBSAG_HBVD4	LRDAHPQAM	0.00907	21.64	HLA-DPA10201-DPB12601	Full HBsAg
108	LSPPLRDAHPQAMQW	Q9QMI0	HBSAG_HBVD4	LRDAHPQAM	0.010108	19.1	HLA-DPA10201-DPB12601	Full HBsAg
109	SPPLRDAHPQAMQWT	Q9QMI0	HBSAG_HBVD4	LRDAHPQAM	0.011614	16.18	HLA-DPA10201-DPB12601	Full HBsAg
110	PPLRDAHPQAMQWTS	Q9QMI0	HBSAG_HBVD4	LRDAHPQAM	0.004751	39.33	HLA-DPA10201-DPB12601	Full HBsAg
111	PLRDAHPQAMQWTST	Q9QMI0	HBSAG_HBVD4	LRDAHPQAM	0.001179	79.72	HLA-DPA10201-DPB12601	Full HBsAg
112	LRDAHPQAMQWTSTT	Q9QMI0	HBSAG_HBVD4	AHPQAMQWT	0.000505	93.18	HLA-DPA10201-DPB12601	Full HBsAg
113	RDAHPQAMQWTSTTF	Q9QMI0	HBSAG_HBVD4	QAMQWTSTT	0.000471	93.85	HLA-DPA10201-DPB12601	Full HBsAg
114	DAHPQAMQWTSTTFH	Q9QMI0	HBSAG_HBVD4	MQWTSTTFH	0.000876	85.66	HLA-DPA10201-DPB12601	Full HBsAg
115	AHPQAMQWTSTTFHQ	Q9QMI0	HBSAG_HBVD4	MQWTSTTFH	0.002807	55.82	HLA-DPA10201-DPB12601	Full HBsAg
116	HPQAMQWTSTTFHQA	Q9QMI0	HBSAG_HBVD4	WTSTTFHQA	0.030157	3.91	HLA-DPA10201-DPB12601	Full HBsAg
117	PQAMQWTSTTFHQAL	Q9QMI0	HBSAG_HBVD4	WTSTTFHQA	0.046814	1.59	HLA-DPA10201-DPB12601	Full HBsAg
118	QAMQWTSTTFHQALQ	Q9QMI0	HBSAG_HBVD4	WTSTTFHQA	0.083287	0.37	HLA-DPA10201-DPB12601	Full HBsAg
119	AMQWTSTTFHQALQD	Q9QMI0	HBSAG_HBVD4	WTSTTFHQA	0.114542	0.13	HLA-DPA10201-DPB12601	Full HBsAg
120	MQWTSTTFHQALQDP	Q9QMI0	HBSAG_HBVD4	WTSTTFHQA	0.055669	1.12	HLA-DPA10201-DPB12601	Full HBsAg
121	QWTSTTFHQALQDPR	Q9QMI0	HBSAG_HBVD4	WTSTTFHQA	0.019341	8.04	HLA-DPA10201-DPB12601	Full HBsAg
122	WTSTTFHQALQDPRV	Q9QMI0	HBSAG_HBVD4	TTFHQALQD	0.008101	24.43	HLA-DPA10201-DPB12601	Full HBsAg
123	TSTTFHQALQDPRVR	Q9QMI0	HBSAG_HBVD4	FHQALQDPR	0.007381	26.83	HLA-DPA10201-DPB12601	Full HBsAg
124	STTFHQALQDPRVRG	Q9QMI0	HBSAG_HBVD4	FHQALQDPR	0.009456	20.68	HLA-DPA10201-DPB12601	Full HBsAg
125	TTFHQALQDPRVRGL	Q9QMI0	HBSAG_HBVD4	FHQALQDPR	0.003904	45.48	HLA-DPA10201-DPB12601	Full HBsAg
126	TFHQALQDPRVRGLY	Q9QMI0	HBSAG_HBVD4	QALQDPRVR	0.001964	66.53	HLA-DPA10201-DPB12601	Full HBsAg
127	FHQALQDPRVRGLYF	Q9QMI0	HBSAG_HBVD4	LQDPRVRGL	0.001328	76.95	HLA-DPA10201-DPB12601	Full HBsAg
128	HQALQDPRVRGLYFP	Q9QMI0	HBSAG_HBVD4	LQDPRVRGL	0.001753	69.71	HLA-DPA10201-DPB12601	Full HBsAg
129	QALQDPRVRGLYFPA	Q9QMI0	HBSAG_HBVD4	RVRGLYFPA	0.001309	77.3	HLA-DPA10201-DPB12601	Full HBsAg
130	ALQDPRVRGLYFPAG	Q9QMI0	HBSAG_HBVD4	RVRGLYFPA	0.003218	51.65	HLA-DPA10201-DPB12601	Full HBsAg
131	LQDPRVRGLYFPAGG	Q9QMI0	HBSAG_HBVD4	VRGLYFPAG	0.008187	24.14	HLA-DPA10201-DPB12601	Full HBsAg
132	QDPRVRGLYFPAGGS	Q9QMI0	HBSAG_HBVD4	VRGLYFPAG	0.011891	15.73	HLA-DPA10201-DPB12601	Full HBsAg
133	DPRVRGLYFPAGGSS	Q9QMI0	HBSAG_HBVD4	VRGLYFPAG	0.012419	14.91	HLA-DPA10201-DPB12601	Full HBsAg
134	PRVRGLYFPAGGSSS	Q9QMI0	HBSAG_HBVD4	VRGLYFPAG	0.007151	27.68	HLA-DPA10201-DPB12601	Full HBsAg
135	RVRGLYFPAGGSSSG	Q9QMI0	HBSAG_HBVD4	YFPAGGSSS	0.003765	46.65	HLA-DPA10201-DPB12601	Full HBsAg
136	VRGLYFPAGGSSSGT	Q9QMI0	HBSAG_HBVD4	YFPAGGSSS	0.00409	43.96	HLA-DPA10201-DPB12601	Full HBsAg
137	RGLYFPAGGSSSGTV	Q9QMI0	HBSAG_HBVD4	YFPAGGSSS	0.003532	48.64	HLA-DPA10201-DPB12601	Full HBsAg
138	GLYFPAGGSSSGTVN	Q9QMI0	HBSAG_HBVD4	YFPAGGSSS	0.000854	86.12	HLA-DPA10201-DPB12601	Full HBsAg
139	LYFPAGGSSSGTVNP	Q9QMI0	HBSAG_HBVD4	AGGSSSGTV	0.00031	95	HLA-DPA10201-DPB12601	Full HBsAg
140	YFPAGGSSSGTVNPV	Q9QMI0	HBSAG_HBVD4	AGGSSSGTV	0.000341	95	HLA-DPA10201-DPB12601	Full HBsAg
141	FPAGGSSSGTVNPVP	Q9QMI0	HBSAG_HBVD4	SSSGTVNPV	0.000629	90.73	HLA-DPA10201-DPB12601	Full HBsAg
142	PAGGSSSGTVNPVPT	Q9QMI0	HBSAG_HBVD4	SSSGTVNPV	0.000944	84.3	HLA-DPA10201-DPB12601	Full HBsAg
143	AGGSSSGTVNPVPTT	Q9QMI0	HBSAG_HBVD4	SSSGTVNPV	0.001395	75.71	HLA-DPA10201-DPB12601	Full HBsAg
144	GGSSSGTVNPVPTTA	Q9QMI0	HBSAG_HBVD4	SGTVNPVPT	0.001179	79.72	HLA-DPA10201-DPB12601	Full HBsAg
145	GSSSGTVNPVPTTAS	Q9QMI0	HBSAG_HBVD4	VNPVPTTAS	0.001433	75	HLA-DPA10201-DPB12601	Full HBsAg
146	SSSGTVNPVPTTASP	Q9QMI0	HBSAG_HBVD4	VNPVPTTAS	0.003055	53.26	HLA-DPA10201-DPB12601	Full HBsAg
147	SSGTVNPVPTTASPI	Q9QMI0	HBSAG_HBVD4	VNPVPTTAS	0.004953	38.07	HLA-DPA10201-DPB12601	Full HBsAg
148	SGTVNPVPTTASPIL	Q9QMI0	HBSAG_HBVD4	VNPVPTTAS	0.006651	29.67	HLA-DPA10201-DPB12601	Full HBsAg
149	GTVNPVPTTASPILS	Q9QMI0	HBSAG_HBVD4	PVPTTASPI	0.007768	25.54	HLA-DPA10201-DPB12601	Full HBsAg
150	TVNPVPTTASPILSI	Q9QMI0	HBSAG_HBVD4	PVPTTASPI	0.007721	25.7	HLA-DPA10201-DPB12601	Full HBsAg
151	VNPVPTTASPILSIF	Q9QMI0	HBSAG_HBVD4	PVPTTASPI	0.004678	39.79	HLA-DPA10201-DPB12601	Full HBsAg
152	NPVPTTASPILSIFS	Q9QMI0	HBSAG_HBVD4	TTASPILSI	0.003797	46.38	HLA-DPA10201-DPB12601	Full HBsAg
153	PVPTTASPILSIFSK	Q9QMI0	HBSAG_HBVD4	TTASPILSI	0.005105	37.18	HLA-DPA10201-DPB12601	Full HBsAg
154	VPTTASPILSIFSKI	Q9QMI0	HBSAG_HBVD4	TTASPILSI	0.002066	64.99	HLA-DPA10201-DPB12601	Full HBsAg
155	PTTASPILSIFSKIG	Q9QMI0	HBSAG_HBVD4	ASPILSIFS	0.001669	71.08	HLA-DPA10201-DPB12601	Full HBsAg
156	TTASPILSIFSKIGD	Q9QMI0	HBSAG_HBVD4	ILSIFSKIG	0.005568	34.69	HLA-DPA10201-DPB12601	Full HBsAg
157	TASPILSIFSKIGDL	Q9QMI0	HBSAG_HBVD4	ILSIFSKIG	0.006013	32.51	HLA-DPA10201-DPB12601	Full HBsAg
158	ASPILSIFSKIGDLA	Q9QMI0	HBSAG_HBVD4	ILSIFSKIG	0.006627	29.77	HLA-DPA10201-DPB12601	Full HBsAg
159	SPILSIFSKIGDLAP	Q9QMI0	HBSAG_HBVD4	ILSIFSKIG	0.004671	39.84	HLA-DPA10201-DPB12601	Full HBsAg
160	PILSIFSKIGDLAPN	Q9QMI0	HBSAG_HBVD4	IFSKIGDLA	0.003818	46.21	HLA-DPA10201-DPB12601	Full HBsAg
161	ILSIFSKIGDLAPNM	Q9QMI0	HBSAG_HBVD4	IFSKIGDLA	0.003472	49.19	HLA-DPA10201-DPB12601	Full HBsAg
162	LSIFSKIGDLAPNME	Q9QMI0	HBSAG_HBVD4	KIGDLAPNM	0.005626	34.4	HLA-DPA10201-DPB12601	Full HBsAg
163	SIFSKIGDLAPNMEN	Q9QMI0	HBSAG_HBVD4	KIGDLAPNM	0.009134	21.48	HLA-DPA10201-DPB12601	Full HBsAg
164	IFSKIGDLAPNMENI	Q9QMI0	HBSAG_HBVD4	KIGDLAPNM	0.009208	21.29	HLA-DPA10201-DPB12601	Full HBsAg
165	FSKIGDLAPNMENIT	Q9QMI0	HBSAG_HBVD4	KIGDLAPNM	0.006534	30.15	HLA-DPA10201-DPB12601	Full HBsAg
166	SKIGDLAPNMENITS	Q9QMI0	HBSAG_HBVD4	IGDLAPNME	0.003195	51.88	HLA-DPA10201-DPB12601	Full HBsAg
167	KIGDLAPNMENITSG	Q9QMI0	HBSAG_HBVD4	LAPNMENIT	0.001898	67.52	HLA-DPA10201-DPB12601	Full HBsAg
168	IGDLAPNMENITSGF	Q9QMI0	HBSAG_HBVD4	LAPNMENIT	0.001741	69.89	HLA-DPA10201-DPB12601	Full HBsAg
169	GDLAPNMENITSGFL	Q9QMI0	HBSAG_HBVD4	LAPNMENIT	0.001	83.2	HLA-DPA10201-DPB12601	Full HBsAg
170	DLAPNMENITSGFLG	Q9QMI0	HBSAG_HBVD4	MENITSGFL	0.001586	72.46	HLA-DPA10201-DPB12601	Full HBsAg
171	LAPNMENITSGFLGP	Q9QMI0	HBSAG_HBVD4	MENITSGFL	0.004639	40.04	HLA-DPA10201-DPB12601	Full HBsAg
172	APNMENITSGFLGPL	Q9QMI0	HBSAG_HBVD4	MENITSGFL	0.00403	44.44	HLA-DPA10201-DPB12601	Full HBsAg
173	PNMENITSGFLGPLL	Q9QMI0	HBSAG_HBVD4	MENITSGFL	0.002029	65.54	HLA-DPA10201-DPB12601	Full HBsAg
174	NMENITSGFLGPLLV	Q9QMI0	HBSAG_HBVD4	ITSGFLGPL	0.001632	71.69	HLA-DPA10201-DPB12601	Full HBsAg
175	MENITSGFLGPLLVL	Q9QMI0	HBSAG_HBVD4	ITSGFLGPL	0.001429	75.07	HLA-DPA10201-DPB12601	Full HBsAg
176	ENITSGFLGPLLVLQ	Q9QMI0	HBSAG_HBVD4	FLGPLLVLQ	0.00206	65.08	HLA-DPA10201-DPB12601	Full HBsAg
177	NITSGFLGPLLVLQA	Q9QMI0	HBSAG_HBVD4	FLGPLLVLQ	0.003799	46.37	HLA-DPA10201-DPB12601	Full HBsAg
178	ITSGFLGPLLVLQAG	Q9QMI0	HBSAG_HBVD4	FLGPLLVLQ	0.005567	34.69	HLA-DPA10201-DPB12601	Full HBsAg
179	TSGFLGPLLVLQAGF	Q9QMI0	HBSAG_HBVD4	FLGPLLVLQ	0.005057	37.46	HLA-DPA10201-DPB12601	Full HBsAg
180	SGFLGPLLVLQAGFF	Q9QMI0	HBSAG_HBVD4	FLGPLLVLQ	0.002806	55.83	HLA-DPA10201-DPB12601	Full HBsAg
181	GFLGPLLVLQAGFFL	Q9QMI0	HBSAG_HBVD4	FLGPLLVLQ	0.001348	76.58	HLA-DPA10201-DPB12601	Full HBsAg
182	FLGPLLVLQAGFFLL	Q9QMI0	HBSAG_HBVD4	LLVLQAGFF	0.000691	89.48	HLA-DPA10201-DPB12601	Full HBsAg
183	LGPLLVLQAGFFLLT	Q9QMI0	HBSAG_HBVD4	LLVLQAGFF	0.000744	88.39	HLA-DPA10201-DPB12601	Full HBsAg
184	GPLLVLQAGFFLLTR	Q9QMI0	HBSAG_HBVD4	LQAGFFLLT	0.001831	68.53	HLA-DPA10201-DPB12601	Full HBsAg
185	PLLVLQAGFFLLTRI	Q9QMI0	HBSAG_HBVD4	LQAGFFLLT	0.001317	77.16	HLA-DPA10201-DPB12601	Full HBsAg
186	LLVLQAGFFLLTRIL	Q9QMI0	HBSAG_HBVD4	LQAGFFLLT	0.00079	87.44	HLA-DPA10201-DPB12601	Full HBsAg
187	LVLQAGFFLLTRILT	Q9QMI0	HBSAG_HBVD4	LQAGFFLLT	0.000897	85.23	HLA-DPA10201-DPB12601	Full HBsAg
188	VLQAGFFLLTRILTI	Q9QMI0	HBSAG_HBVD4	FLLTRILTI	0.002774	56.2	HLA-DPA10201-DPB12601	Full HBsAg
189	LQAGFFLLTRILTIP	Q9QMI0	HBSAG_HBVD4	FLLTRILTI	0.014266	12.48	HLA-DPA10201-DPB12601	Full HBsAg
190	QAGFFLLTRILTIPQ	Q9QMI0	HBSAG_HBVD4	FLLTRILTI	0.026026	5.02	HLA-DPA10201-DPB12601	Full HBsAg
191	AGFFLLTRILTIPQS	Q9QMI0	HBSAG_HBVD4	FLLTRILTI	0.031539	3.6	HLA-DPA10201-DPB12601	Full HBsAg
192	GFFLLTRILTIPQSL	Q9QMI0	HBSAG_HBVD4	FLLTRILTI	0.018896	8.34	HLA-DPA10201-DPB12601	Full HBsAg
193	FFLLTRILTIPQSLD	Q9QMI0	HBSAG_HBVD4	RILTIPQSL	0.022656	6.29	HLA-DPA10201-DPB12601	Full HBsAg
194	FLLTRILTIPQSLDS	Q9QMI0	HBSAG_HBVD4	RILTIPQSL	0.033705	3.18	HLA-DPA10201-DPB12601	Full HBsAg
195	LLTRILTIPQSLDSW	Q9QMI0	HBSAG_HBVD4	RILTIPQSL	0.027222	4.66	HLA-DPA10201-DPB12601	Full HBsAg
196	LTRILTIPQSLDSWW	Q9QMI0	HBSAG_HBVD4	RILTIPQSL	0.015717	10.94	HLA-DPA10201-DPB12601	Full HBsAg
197	TRILTIPQSLDSWWT	Q9QMI0	HBSAG_HBVD4	RILTIPQSL	0.005432	35.39	HLA-DPA10201-DPB12601	Full HBsAg
198	RILTIPQSLDSWWTS	Q9QMI0	HBSAG_HBVD4	LTIPQSLDS	0.000984	83.52	HLA-DPA10201-DPB12601	Full HBsAg
199	ILTIPQSLDSWWTSL	Q9QMI0	HBSAG_HBVD4	LTIPQSLDS	0.0003	95	HLA-DPA10201-DPB12601	Full HBsAg
200	LTIPQSLDSWWTSLN	Q9QMI0	HBSAG_HBVD4	LDSWWTSLN	0.00037	95	HLA-DPA10201-DPB12601	Full HBsAg
201	TIPQSLDSWWTSLNF	Q9QMI0	HBSAG_HBVD4	LDSWWTSLN	0.000437	94.53	HLA-DPA10201-DPB12601	Full HBsAg
202	IPQSLDSWWTSLNFL	Q9QMI0	HBSAG_HBVD4	LDSWWTSLN	0.000368	95	HLA-DPA10201-DPB12601	Full HBsAg
203	PQSLDSWWTSLNFLG	Q9QMI0	HBSAG_HBVD4	LDSWWTSLN	0.000561	92.08	HLA-DPA10201-DPB12601	Full HBsAg
204	QSLDSWWTSLNFLGG	Q9QMI0	HBSAG_HBVD4	WTSLNFLGG	0.001836	68.46	HLA-DPA10201-DPB12601	Full HBsAg
205	SLDSWWTSLNFLGGT	Q9QMI0	HBSAG_HBVD4	WTSLNFLGG	0.003551	48.47	HLA-DPA10201-DPB12601	Full HBsAg
206	LDSWWTSLNFLGGTT	Q9QMI0	HBSAG_HBVD4	WTSLNFLGG	0.006018	32.48	HLA-DPA10201-DPB12601	Full HBsAg
207	DSWWTSLNFLGGTTV	Q9QMI0	HBSAG_HBVD4	WTSLNFLGG	0.005842	33.34	HLA-DPA10201-DPB12601	Full HBsAg
208	SWWTSLNFLGGTTVC	Q9QMI0	HBSAG_HBVD4	WTSLNFLGG	0.001295	77.57	HLA-DPA10201-DPB12601	Full HBsAg
209	WWTSLNFLGGTTVCL	Q9QMI0	HBSAG_HBVD4	WTSLNFLGG	0.00035	95	HLA-DPA10201-DPB12601	Full HBsAg
210	WTSLNFLGGTTVCLG	Q9QMI0	HBSAG_HBVD4	FLGGTTVCL	0.000623	90.85	HLA-DPA10201-DPB12601	Full HBsAg
211	TSLNFLGGTTVCLGQ	Q9QMI0	HBSAG_HBVD4	FLGGTTVCL	0.001555	72.97	HLA-DPA10201-DPB12601	Full HBsAg
212	SLNFLGGTTVCLGQN	Q9QMI0	HBSAG_HBVD4	FLGGTTVCL	0.002653	57.57	HLA-DPA10201-DPB12601	Full HBsAg
213	LNFLGGTTVCLGQNS	Q9QMI0	HBSAG_HBVD4	FLGGTTVCL	0.000935	84.47	HLA-DPA10201-DPB12601	Full HBsAg
214	NFLGGTTVCLGQNSQ	Q9QMI0	HBSAG_HBVD4	LGGTTVCLG	0.000465	93.97	HLA-DPA10201-DPB12601	Full HBsAg
215	FLGGTTVCLGQNSQS	Q9QMI0	HBSAG_HBVD4	TTVCLGQNS	0.000321	95	HLA-DPA10201-DPB12601	Full HBsAg
216	LGGTTVCLGQNSQSP	Q9QMI0	HBSAG_HBVD4	TVCLGQNSQ	0.000499	93.3	HLA-DPA10201-DPB12601	Full HBsAg
217	GGTTVCLGQNSQSPT	Q9QMI0	HBSAG_HBVD4	TVCLGQNSQ	0.000605	91.21	HLA-DPA10201-DPB12601	Full HBsAg
218	GTTVCLGQNSQSPTS	Q9QMI0	HBSAG_HBVD4	VCLGQNSQS	0.000407	95	HLA-DPA10201-DPB12601	Full HBsAg
219	TTVCLGQNSQSPTSN	Q9QMI0	HBSAG_HBVD4	LGQNSQSPT	0.000397	95	HLA-DPA10201-DPB12601	Full HBsAg
220	TVCLGQNSQSPTSNH	Q9QMI0	HBSAG_HBVD4	QNSQSPTSN	0.000684	89.63	HLA-DPA10201-DPB12601	Full HBsAg
221	VCLGQNSQSPTSNHS	Q9QMI0	HBSAG_HBVD4	QNSQSPTSN	0.00087	85.79	HLA-DPA10201-DPB12601	Full HBsAg
222	CLGQNSQSPTSNHSP	Q9QMI0	HBSAG_HBVD4	QNSQSPTSN	0.001303	77.42	HLA-DPA10201-DPB12601	Full HBsAg
223	LGQNSQSPTSNHSPT	Q9QMI0	HBSAG_HBVD4	QNSQSPTSN	0.001556	72.96	HLA-DPA10201-DPB12601	Full HBsAg
224	GQNSQSPTSNHSPTS	Q9QMI0	HBSAG_HBVD4	SQSPTSNHS	0.001283	77.79	HLA-DPA10201-DPB12601	Full HBsAg
225	QNSQSPTSNHSPTSC	Q9QMI0	HBSAG_HBVD4	SQSPTSNHS	0.000601	91.28	HLA-DPA10201-DPB12601	Full HBsAg
226	NSQSPTSNHSPTSCP	Q9QMI0	HBSAG_HBVD4	PTSNHSPTS	0.000511	93.06	HLA-DPA10201-DPB12601	Full HBsAg
227	SQSPTSNHSPTSCPP	Q9QMI0	HBSAG_HBVD4	PTSNHSPTS	0.000702	89.26	HLA-DPA10201-DPB12601	Full HBsAg
228	QSPTSNHSPTSCPPT	Q9QMI0	HBSAG_HBVD4	TSNHSPTSC	0.00057	91.9	HLA-DPA10201-DPB12601	Full HBsAg
229	SPTSNHSPTSCPPTC	Q9QMI0	HBSAG_HBVD4	TSNHSPTSC	0.00021	95	HLA-DPA10201-DPB12601	Full HBsAg
230	PTSNHSPTSCPPTCP	Q9QMI0	HBSAG_HBVD4	HSPTSCPPT	0.000259	95	HLA-DPA10201-DPB12601	Full HBsAg
231	TSNHSPTSCPPTCPG	Q9QMI0	HBSAG_HBVD4	HSPTSCPPT	0.000226	95	HLA-DPA10201-DPB12601	Full HBsAg
232	SNHSPTSCPPTCPGY	Q9QMI0	HBSAG_HBVD4	HSPTSCPPT	9.3e-05	95	HLA-DPA10201-DPB12601	Full HBsAg
233	NHSPTSCPPTCPGYR	Q9QMI0	HBSAG_HBVD4	TSCPPTCPG	7.4e-05	95	HLA-DPA10201-DPB12601	Full HBsAg
234	HSPTSCPPTCPGYRW	Q9QMI0	HBSAG_HBVD4	TSCPPTCPG	4.3e-05	95	HLA-DPA10201-DPB12601	Full HBsAg
235	SPTSCPPTCPGYRWM	Q9QMI0	HBSAG_HBVD4	TSCPPTCPG	3e-05	95	HLA-DPA10201-DPB12601	Full HBsAg
236	PTSCPPTCPGYRWMC	Q9QMI0	HBSAG_HBVD4	TSCPPTCPG	1.8e-05	95	HLA-DPA10201-DPB12601	Full HBsAg
237	TSCPPTCPGYRWMCL	Q9QMI0	HBSAG_HBVD4	TCPGYRWMC	9e-06	95	HLA-DPA10201-DPB12601	Full HBsAg
238	SCPPTCPGYRWMCLR	Q9QMI0	HBSAG_HBVD4	TCPGYRWMC	1.1e-05	95	HLA-DPA10201-DPB12601	Full HBsAg
239	CPPTCPGYRWMCLRR	Q9QMI0	HBSAG_HBVD4	PGYRWMCLR	1.3e-05	95	HLA-DPA10201-DPB12601	Full HBsAg
240	PPTCPGYRWMCLRRF	Q9QMI0	HBSAG_HBVD4	YRWMCLRRF	0.000259	95	HLA-DPA10201-DPB12601	Full HBsAg
241	PTCPGYRWMCLRRFI	Q9QMI0	HBSAG_HBVD4	YRWMCLRRF	0.000721	88.86	HLA-DPA10201-DPB12601	Full HBsAg
242	TCPGYRWMCLRRFII	Q9QMI0	HBSAG_HBVD4	YRWMCLRRF	0.00112	80.86	HLA-DPA10201-DPB12601	Full HBsAg
243	CPGYRWMCLRRFIIF	Q9QMI0	HBSAG_HBVD4	YRWMCLRRF	0.001188	79.55	HLA-DPA10201-DPB12601	Full HBsAg
244	PGYRWMCLRRFIIFL	Q9QMI0	HBSAG_HBVD4	YRWMCLRRF	0.001112	81.02	HLA-DPA10201-DPB12601	Full HBsAg
245	GYRWMCLRRFIIFLF	Q9QMI0	HBSAG_HBVD4	WMCLRRFII	0.000441	94.45	HLA-DPA10201-DPB12601	Full HBsAg
246	YRWMCLRRFIIFLFI	Q9QMI0	HBSAG_HBVD4	WMCLRRFII	0.000225	95	HLA-DPA10201-DPB12601	Full HBsAg
247	RWMCLRRFIIFLFIL	Q9QMI0	HBSAG_HBVD4	RRFIIFLFI	0.000215	95	HLA-DPA10201-DPB12601	Full HBsAg
248	WMCLRRFIIFLFILL	Q9QMI0	HBSAG_HBVD4	FIIFLFILL	0.000455	94.17	HLA-DPA10201-DPB12601	Full HBsAg
249	MCLRRFIIFLFILLL	Q9QMI0	HBSAG_HBVD4	FIIFLFILL	0.000824	86.74	HLA-DPA10201-DPB12601	Full HBsAg
250	CLRRFIIFLFILLLC	Q9QMI0	HBSAG_HBVD4	IIFLFILLL	0.000577	91.76	HLA-DPA10201-DPB12601	Full HBsAg
251	LRRFIIFLFILLLCL	Q9QMI0	HBSAG_HBVD4	FLFILLLCL	0.000708	89.13	HLA-DPA10201-DPB12601	Full HBsAg
252	RRFIIFLFILLLCLI	Q9QMI0	HBSAG_HBVD4	FLFILLLCL	0.000979	83.61	HLA-DPA10201-DPB12601	Full HBsAg
253	RFIIFLFILLLCLIF	Q9QMI0	HBSAG_HBVD4	FLFILLLCL	0.001031	82.6	HLA-DPA10201-DPB12601	Full HBsAg
254	FIIFLFILLLCLIFL	Q9QMI0	HBSAG_HBVD4	FLFILLLCL	0.000808	87.07	HLA-DPA10201-DPB12601	Full HBsAg
255	IIFLFILLLCLIFLL	Q9QMI0	HBSAG_HBVD4	FLFILLLCL	0.000445	94.37	HLA-DPA10201-DPB12601	Full HBsAg
256	IFLFILLLCLIFLLV	Q9QMI0	HBSAG_HBVD4	LLCLIFLLV	0.000248	95	HLA-DPA10201-DPB12601	Full HBsAg
257	FLFILLLCLIFLLVL	Q9QMI0	HBSAG_HBVD4	LLCLIFLLV	0.000257	95	HLA-DPA10201-DPB12601	Full HBsAg
258	LFILLLCLIFLLVLL	Q9QMI0	HBSAG_HBVD4	LLCLIFLLV	0.000273	95	HLA-DPA10201-DPB12601	Full HBsAg
259	FILLLCLIFLLVLLD	Q9QMI0	HBSAG_HBVD4	LLCLIFLLV	0.000533	92.63	HLA-DPA10201-DPB12601	Full HBsAg
260	ILLLCLIFLLVLLDY	Q9QMI0	HBSAG_HBVD4	LIFLLVLLD	0.00042	94.86	HLA-DPA10201-DPB12601	Full HBsAg
261	LLLCLIFLLVLLDYQ	Q9QMI0	HBSAG_HBVD4	LIFLLVLLD	0.000564	92.02	HLA-DPA10201-DPB12601	Full HBsAg
262	LLCLIFLLVLLDYQG	Q9QMI0	HBSAG_HBVD4	LIFLLVLLD	0.00074	88.47	HLA-DPA10201-DPB12601	Full HBsAg
263	LCLIFLLVLLDYQGM	Q9QMI0	HBSAG_HBVD4	LIFLLVLLD	0.000569	91.92	HLA-DPA10201-DPB12601	Full HBsAg
264	CLIFLLVLLDYQGML	Q9QMI0	HBSAG_HBVD4	LIFLLVLLD	0.000476	93.75	HLA-DPA10201-DPB12601	Full HBsAg
265	LIFLLVLLDYQGMLP	Q9QMI0	HBSAG_HBVD4	VLLDYQGML	0.000688	89.55	HLA-DPA10201-DPB12601	Full HBsAg
266	IFLLVLLDYQGMLPV	Q9QMI0	HBSAG_HBVD4	LDYQGMLPV	0.000881	85.56	HLA-DPA10201-DPB12601	Full HBsAg
267	FLLVLLDYQGMLPVC	Q9QMI0	HBSAG_HBVD4	LDYQGMLPV	0.000487	93.54	HLA-DPA10201-DPB12601	Full HBsAg
268	LLVLLDYQGMLPVCP	Q9QMI0	HBSAG_HBVD4	LDYQGMLPV	0.000847	86.26	HLA-DPA10201-DPB12601	Full HBsAg
269	LVLLDYQGMLPVCPL	Q9QMI0	HBSAG_HBVD4	LDYQGMLPV	0.000769	87.87	HLA-DPA10201-DPB12601	Full HBsAg
270	VLLDYQGMLPVCPLI	Q9QMI0	HBSAG_HBVD4	YQGMLPVCP	0.000743	88.41	HLA-DPA10201-DPB12601	Full HBsAg
271	LLDYQGMLPVCPLIP	Q9QMI0	HBSAG_HBVD4	YQGMLPVCP	0.001021	82.79	HLA-DPA10201-DPB12601	Full HBsAg
272	LDYQGMLPVCPLIPG	Q9QMI0	HBSAG_HBVD4	YQGMLPVCP	0.001036	82.5	HLA-DPA10201-DPB12601	Full HBsAg
273	DYQGMLPVCPLIPGS	Q9QMI0	HBSAG_HBVD4	MLPVCPLIP	0.000816	86.9	HLA-DPA10201-DPB12601	Full HBsAg
274	YQGMLPVCPLIPGSS	Q9QMI0	HBSAG_HBVD4	MLPVCPLIP	0.000806	87.11	HLA-DPA10201-DPB12601	Full HBsAg
275	QGMLPVCPLIPGSST	Q9QMI0	HBSAG_HBVD4	MLPVCPLIP	0.000642	90.47	HLA-DPA10201-DPB12601	Full HBsAg
276	GMLPVCPLIPGSSTT	Q9QMI0	HBSAG_HBVD4	VCPLIPGSS	0.00053	92.69	HLA-DPA10201-DPB12601	Full HBsAg
277	MLPVCPLIPGSSTTS	Q9QMI0	HBSAG_HBVD4	VCPLIPGSS	0.000555	92.19	HLA-DPA10201-DPB12601	Full HBsAg
278	LPVCPLIPGSSTTST	Q9QMI0	HBSAG_HBVD4	VCPLIPGSS	0.000392	95	HLA-DPA10201-DPB12601	Full HBsAg
279	PVCPLIPGSSTTSTG	Q9QMI0	HBSAG_HBVD4	LIPGSSTTS	0.00035	95	HLA-DPA10201-DPB12601	Full HBsAg
280	VCPLIPGSSTTSTGP	Q9QMI0	HBSAG_HBVD4	LIPGSSTTS	0.000537	92.55	HLA-DPA10201-DPB12601	Full HBsAg
281	CPLIPGSSTTSTGPC	Q9QMI0	HBSAG_HBVD4	LIPGSSTTS	0.000287	95	HLA-DPA10201-DPB12601	Full HBsAg
282	PLIPGSSTTSTGPCR	Q9QMI0	HBSAG_HBVD4	SSTTSTGPC	0.00052	92.89	HLA-DPA10201-DPB12601	Full HBsAg
283	LIPGSSTTSTGPCRT	Q9QMI0	HBSAG_HBVD4	SSTTSTGPC	0.000569	91.92	HLA-DPA10201-DPB12601	Full HBsAg
284	IPGSSTTSTGPCRTC	Q9QMI0	HBSAG_HBVD4	SSTTSTGPC	0.00024	95	HLA-DPA10201-DPB12601	Full HBsAg
285	PGSSTTSTGPCRTCM	Q9QMI0	HBSAG_HBVD4	TTSTGPCRT	0.000106	95	HLA-DPA10201-DPB12601	Full HBsAg
286	GSSTTSTGPCRTCMT	Q9QMI0	HBSAG_HBVD4	TTSTGPCRT	0.000109	95	HLA-DPA10201-DPB12601	Full HBsAg
287	SSTTSTGPCRTCMTT	Q9QMI0	HBSAG_HBVD4	TSTGPCRTC	8.1e-05	95	HLA-DPA10201-DPB12601	Full HBsAg
288	STTSTGPCRTCMTTA	Q9QMI0	HBSAG_HBVD4	TGPCRTCMT	5.7e-05	95	HLA-DPA10201-DPB12601	Full HBsAg
289	TTSTGPCRTCMTTAQ	Q9QMI0	HBSAG_HBVD4	TGPCRTCMT	6.8e-05	95	HLA-DPA10201-DPB12601	Full HBsAg
290	TSTGPCRTCMTTAQG	Q9QMI0	HBSAG_HBVD4	RTCMTTAQG	0.000849	86.22	HLA-DPA10201-DPB12601	Full HBsAg
291	STGPCRTCMTTAQGT	Q9QMI0	HBSAG_HBVD4	RTCMTTAQG	0.002167	63.64	HLA-DPA10201-DPB12601	Full HBsAg
292	TGPCRTCMTTAQGTS	Q9QMI0	HBSAG_HBVD4	RTCMTTAQG	0.003277	51.07	HLA-DPA10201-DPB12601	Full HBsAg
293	GPCRTCMTTAQGTSM	Q9QMI0	HBSAG_HBVD4	RTCMTTAQG	0.003313	50.71	HLA-DPA10201-DPB12601	Full HBsAg
294	PCRTCMTTAQGTSMY	Q9QMI0	HBSAG_HBVD4	RTCMTTAQG	0.001687	70.78	HLA-DPA10201-DPB12601	Full HBsAg
295	CRTCMTTAQGTSMYP	Q9QMI0	HBSAG_HBVD4	MTTAQGTSM	0.000879	85.6	HLA-DPA10201-DPB12601	Full HBsAg
296	RTCMTTAQGTSMYPS	Q9QMI0	HBSAG_HBVD4	MTTAQGTSM	0.001191	79.5	HLA-DPA10201-DPB12601	Full HBsAg
297	TCMTTAQGTSMYPSC	Q9QMI0	HBSAG_HBVD4	MTTAQGTSM	0.000566	91.98	HLA-DPA10201-DPB12601	Full HBsAg
298	CMTTAQGTSMYPSCC	Q9QMI0	HBSAG_HBVD4	AQGTSMYPS	0.000234	95	HLA-DPA10201-DPB12601	Full HBsAg
299	MTTAQGTSMYPSCCC	Q9QMI0	HBSAG_HBVD4	AQGTSMYPS	9.7e-05	95	HLA-DPA10201-DPB12601	Full HBsAg
300	TTAQGTSMYPSCCCT	Q9QMI0	HBSAG_HBVD4	AQGTSMYPS	6.2e-05	95	HLA-DPA10201-DPB12601	Full HBsAg
301	TAQGTSMYPSCCCTK	Q9QMI0	HBSAG_HBVD4	MYPSCCCTK	6.3e-05	95	HLA-DPA10201-DPB12601	Full HBsAg
302	AQGTSMYPSCCCTKP	Q9QMI0	HBSAG_HBVD4	MYPSCCCTK	8.8e-05	95	HLA-DPA10201-DPB12601	Full HBsAg
303	QGTSMYPSCCCTKPS	Q9QMI0	HBSAG_HBVD4	MYPSCCCTK	8.9e-05	95	HLA-DPA10201-DPB12601	Full HBsAg
304	GTSMYPSCCCTKPSD	Q9QMI0	HBSAG_HBVD4	MYPSCCCTK	0.000107	95	HLA-DPA10201-DPB12601	Full HBsAg
305	TSMYPSCCCTKPSDG	Q9QMI0	HBSAG_HBVD4	MYPSCCCTK	8.2e-05	95	HLA-DPA10201-DPB12601	Full HBsAg
306	SMYPSCCCTKPSDGN	Q9QMI0	HBSAG_HBVD4	CCCTKPSDG	6.1e-05	95	HLA-DPA10201-DPB12601	Full HBsAg
307	MYPSCCCTKPSDGNC	Q9QMI0	HBSAG_HBVD4	CCCTKPSDG	2.9e-05	95	HLA-DPA10201-DPB12601	Full HBsAg
308	YPSCCCTKPSDGNCT	Q9QMI0	HBSAG_HBVD4	CCCTKPSDG	2.7e-05	95	HLA-DPA10201-DPB12601	Full HBsAg
309	PSCCCTKPSDGNCTC	Q9QMI0	HBSAG_HBVD4	CCCTKPSDG	1.7e-05	95	HLA-DPA10201-DPB12601	Full HBsAg
310	SCCCTKPSDGNCTCI	Q9QMI0	HBSAG_HBVD4	CCCTKPSDG	7e-06	95	HLA-DPA10201-DPB12601	Full HBsAg
311	CCCTKPSDGNCTCIP	Q9QMI0	HBSAG_HBVD4	SDGNCTCIP	1.6e-05	95	HLA-DPA10201-DPB12601	Full HBsAg
312	CCTKPSDGNCTCIPI	Q9QMI0	HBSAG_HBVD4	DGNCTCIPI	6.2e-05	95	HLA-DPA10201-DPB12601	Full HBsAg
313	CTKPSDGNCTCIPIP	Q9QMI0	HBSAG_HBVD4	DGNCTCIPI	0.000167	95	HLA-DPA10201-DPB12601	Full HBsAg
314	TKPSDGNCTCIPIPS	Q9QMI0	HBSAG_HBVD4	DGNCTCIPI	0.000207	95	HLA-DPA10201-DPB12601	Full HBsAg
315	KPSDGNCTCIPIPSS	Q9QMI0	HBSAG_HBVD4	DGNCTCIPI	0.000261	95	HLA-DPA10201-DPB12601	Full HBsAg
316	PSDGNCTCIPIPSSW	Q9QMI0	HBSAG_HBVD4	DGNCTCIPI	0.000176	95	HLA-DPA10201-DPB12601	Full HBsAg
317	SDGNCTCIPIPSSWA	Q9QMI0	HBSAG_HBVD4	CTCIPIPSS	0.000156	95	HLA-DPA10201-DPB12601	Full HBsAg
318	DGNCTCIPIPSSWAF	Q9QMI0	HBSAG_HBVD4	CTCIPIPSS	0.000169	95	HLA-DPA10201-DPB12601	Full HBsAg
319	GNCTCIPIPSSWAFG	Q9QMI0	HBSAG_HBVD4	CIPIPSSWA	0.000118	95	HLA-DPA10201-DPB12601	Full HBsAg
320	NCTCIPIPSSWAFGK	Q9QMI0	HBSAG_HBVD4	CIPIPSSWA	0.000214	95	HLA-DPA10201-DPB12601	Full HBsAg
321	CTCIPIPSSWAFGKF	Q9QMI0	HBSAG_HBVD4	IPSSWAFGK	0.000234	95	HLA-DPA10201-DPB12601	Full HBsAg
322	TCIPIPSSWAFGKFL	Q9QMI0	HBSAG_HBVD4	PSSWAFGKF	0.000277	95	HLA-DPA10201-DPB12601	Full HBsAg
323	CIPIPSSWAFGKFLW	Q9QMI0	HBSAG_HBVD4	PSSWAFGKF	0.000248	95	HLA-DPA10201-DPB12601	Full HBsAg
324	IPIPSSWAFGKFLWE	Q9QMI0	HBSAG_HBVD4	WAFGKFLWE	0.001255	78.31	HLA-DPA10201-DPB12601	Full HBsAg
325	PIPSSWAFGKFLWEW	Q9QMI0	HBSAG_HBVD4	WAFGKFLWE	0.001861	68.08	HLA-DPA10201-DPB12601	Full HBsAg
326	IPSSWAFGKFLWEWA	Q9QMI0	HBSAG_HBVD4	WAFGKFLWE	0.003978	44.86	HLA-DPA10201-DPB12601	Full HBsAg
327	PSSWAFGKFLWEWAS	Q9QMI0	HBSAG_HBVD4	WAFGKFLWE	0.005633	34.37	HLA-DPA10201-DPB12601	Full HBsAg
328	SSWAFGKFLWEWASA	Q9QMI0	HBSAG_HBVD4	WAFGKFLWE	0.001475	74.3	HLA-DPA10201-DPB12601	Full HBsAg
329	SWAFGKFLWEWASAR	Q9QMI0	HBSAG_HBVD4	FLWEWASAR	0.001538	73.26	HLA-DPA10201-DPB12601	Full HBsAg
330	WAFGKFLWEWASARF	Q9QMI0	HBSAG_HBVD4	FLWEWASAR	0.001585	72.48	HLA-DPA10201-DPB12601	Full HBsAg
331	AFGKFLWEWASARFS	Q9QMI0	HBSAG_HBVD4	FLWEWASAR	0.002922	54.58	HLA-DPA10201-DPB12601	Full HBsAg
332	FGKFLWEWASARFSW	Q9QMI0	HBSAG_HBVD4	WEWASARFS	0.003854	45.91	HLA-DPA10201-DPB12601	Full HBsAg
333	GKFLWEWASARFSWL	Q9QMI0	HBSAG_HBVD4	WASARFSWL	0.008544	23.11	HLA-DPA10201-DPB12601	Full HBsAg
334	KFLWEWASARFSWLS	Q9QMI0	HBSAG_HBVD4	WASARFSWL	0.011158	16.97	HLA-DPA10201-DPB12601	Full HBsAg
335	FLWEWASARFSWLSL	Q9QMI0	HBSAG_HBVD4	WASARFSWL	0.008211	24.06	HLA-DPA10201-DPB12601	Full HBsAg
336	LWEWASARFSWLSLL	Q9QMI0	HBSAG_HBVD4	WASARFSWL	0.005833	33.38	HLA-DPA10201-DPB12601	Full HBsAg
337	WEWASARFSWLSLLV	Q9QMI0	HBSAG_HBVD4	WASARFSWL	0.005375	35.7	HLA-DPA10201-DPB12601	Full HBsAg
338	EWASARFSWLSLLVP	Q9QMI0	HBSAG_HBVD4	RFSWLSLLV	0.009871	19.67	HLA-DPA10201-DPB12601	Full HBsAg
339	WASARFSWLSLLVPF	Q9QMI0	HBSAG_HBVD4	RFSWLSLLV	0.010388	18.52	HLA-DPA10201-DPB12601	Full HBsAg
340	ASARFSWLSLLVPFV	Q9QMI0	HBSAG_HBVD4	RFSWLSLLV	0.011131	17.02	HLA-DPA10201-DPB12601	Full HBsAg
341	SARFSWLSLLVPFVQ	Q9QMI0	HBSAG_HBVD4	RFSWLSLLV	0.008586	22.99	HLA-DPA10201-DPB12601	Full HBsAg
342	ARFSWLSLLVPFVQW	Q9QMI0	HBSAG_HBVD4	WLSLLVPFV	0.004422	41.49	HLA-DPA10201-DPB12601	Full HBsAg
343	RFSWLSLLVPFVQWF	Q9QMI0	HBSAG_HBVD4	WLSLLVPFV	0.002628	57.86	HLA-DPA10201-DPB12601	Full HBsAg
344	FSWLSLLVPFVQWFA	Q9QMI0	HBSAG_HBVD4	WLSLLVPFV	0.000844	86.32	HLA-DPA10201-DPB12601	Full HBsAg
345	SWLSLLVPFVQWFAG	Q9QMI0	HBSAG_HBVD4	LSLLVPFVQ	0.00063	90.71	HLA-DPA10201-DPB12601	Full HBsAg
346	WLSLLVPFVQWFAGL	Q9QMI0	HBSAG_HBVD4	PFVQWFAGL	0.000783	87.58	HLA-DPA10201-DPB12601	Full HBsAg
347	LSLLVPFVQWFAGLS	Q9QMI0	HBSAG_HBVD4	PFVQWFAGL	0.000975	83.69	HLA-DPA10201-DPB12601	Full HBsAg
348	SLLVPFVQWFAGLSP	Q9QMI0	HBSAG_HBVD4	FVQWFAGLS	0.002536	58.91	HLA-DPA10201-DPB12601	Full HBsAg
349	LLVPFVQWFAGLSPI	Q9QMI0	HBSAG_HBVD4	FVQWFAGLS	0.002778	56.15	HLA-DPA10201-DPB12601	Full HBsAg
350	LVPFVQWFAGLSPIV	Q9QMI0	HBSAG_HBVD4	FVQWFAGLS	0.003423	49.64	HLA-DPA10201-DPB12601	Full HBsAg
351	VPFVQWFAGLSPIVW	Q9QMI0	HBSAG_HBVD4	FVQWFAGLS	0.003185	51.98	HLA-DPA10201-DPB12601	Full HBsAg
352	PFVQWFAGLSPIVWL	Q9QMI0	HBSAG_HBVD4	FAGLSPIVW	0.002222	62.91	HLA-DPA10201-DPB12601	Full HBsAg
353	FVQWFAGLSPIVWLS	Q9QMI0	HBSAG_HBVD4	FAGLSPIVW	0.002562	58.61	HLA-DPA10201-DPB12601	Full HBsAg
354	VQWFAGLSPIVWLSV	Q9QMI0	HBSAG_HBVD4	FAGLSPIVW	0.002509	59.21	HLA-DPA10201-DPB12601	Full HBsAg
355	QWFAGLSPIVWLSVI	Q9QMI0	HBSAG_HBVD4	FAGLSPIVW	0.001882	67.76	HLA-DPA10201-DPB12601	Full HBsAg
356	WFAGLSPIVWLSVIW	Q9QMI0	HBSAG_HBVD4	FAGLSPIVW	0.00106	82.03	HLA-DPA10201-DPB12601	Full HBsAg
357	FAGLSPIVWLSVIWM	Q9QMI0	HBSAG_HBVD4	LSPIVWLSV	0.000646	90.4	HLA-DPA10201-DPB12601	Full HBsAg
358	AGLSPIVWLSVIWMM	Q9QMI0	HBSAG_HBVD4	LSPIVWLSV	0.000564	92.02	HLA-DPA10201-DPB12601	Full HBsAg
359	GLSPIVWLSVIWMMW	Q9QMI0	HBSAG_HBVD4	IVWLSVIWM	0.000394	95	HLA-DPA10201-DPB12601	Full HBsAg
360	LSPIVWLSVIWMMWY	Q9QMI0	HBSAG_HBVD4	IVWLSVIWM	0.000383	95	HLA-DPA10201-DPB12601	Full HBsAg
361	SPIVWLSVIWMMWYW	Q9QMI0	HBSAG_HBVD4	IVWLSVIWM	0.00028	95	HLA-DPA10201-DPB12601	Full HBsAg
362	PIVWLSVIWMMWYWG	Q9QMI0	HBSAG_HBVD4	IVWLSVIWM	0.000134	95	HLA-DPA10201-DPB12601	Full HBsAg
363	IVWLSVIWMMWYWGP	Q9QMI0	HBSAG_HBVD4	LSVIWMMWY	7.8e-05	95	HLA-DPA10201-DPB12601	Full HBsAg
364	VWLSVIWMMWYWGPS	Q9QMI0	HBSAG_HBVD4	WMMWYWGPS	0.000115	95	HLA-DPA10201-DPB12601	Full HBsAg
365	WLSVIWMMWYWGPSL	Q9QMI0	HBSAG_HBVD4	WMMWYWGPS	0.000137	95	HLA-DPA10201-DPB12601	Full HBsAg
366	LSVIWMMWYWGPSLY	Q9QMI0	HBSAG_HBVD4	WMMWYWGPS	0.000315	95	HLA-DPA10201-DPB12601	Full HBsAg
367	SVIWMMWYWGPSLYS	Q9QMI0	HBSAG_HBVD4	MWYWGPSLY	0.000773	87.79	HLA-DPA10201-DPB12601	Full HBsAg
368	VIWMMWYWGPSLYSI	Q9QMI0	HBSAG_HBVD4	YWGPSLYSI	0.001384	75.91	HLA-DPA10201-DPB12601	Full HBsAg
369	IWMMWYWGPSLYSIL	Q9QMI0	HBSAG_HBVD4	YWGPSLYSI	0.001496	73.95	HLA-DPA10201-DPB12601	Full HBsAg
370	WMMWYWGPSLYSILS	Q9QMI0	HBSAG_HBVD4	YWGPSLYSI	0.002258	62.43	HLA-DPA10201-DPB12601	Full HBsAg
371	MMWYWGPSLYSILSP	Q9QMI0	HBSAG_HBVD4	YWGPSLYSI	0.004449	41.3	HLA-DPA10201-DPB12601	Full HBsAg
372	MWYWGPSLYSILSPF	Q9QMI0	HBSAG_HBVD4	YWGPSLYSI	0.002768	56.26	HLA-DPA10201-DPB12601	Full HBsAg
373	WYWGPSLYSILSPFL	Q9QMI0	HBSAG_HBVD4	LYSILSPFL	0.001962	66.56	HLA-DPA10201-DPB12601	Full HBsAg
374	YWGPSLYSILSPFLP	Q9QMI0	HBSAG_HBVD4	LYSILSPFL	0.003083	52.98	HLA-DPA10201-DPB12601	Full HBsAg
375	WGPSLYSILSPFLPL	Q9QMI0	HBSAG_HBVD4	LYSILSPFL	0.0035	48.93	HLA-DPA10201-DPB12601	Full HBsAg
376	GPSLYSILSPFLPLL	Q9QMI0	HBSAG_HBVD4	LYSILSPFL	0.003144	52.38	HLA-DPA10201-DPB12601	Full HBsAg
377	PSLYSILSPFLPLLP	Q9QMI0	HBSAG_HBVD4	SILSPFLPL	0.005415	35.48	HLA-DPA10201-DPB12601	Full HBsAg
378	SLYSILSPFLPLLPI	Q9QMI0	HBSAG_HBVD4	ILSPFLPLL	0.00514	36.97	HLA-DPA10201-DPB12601	Full HBsAg
379	LYSILSPFLPLLPIF	Q9QMI0	HBSAG_HBVD4	ILSPFLPLL	0.003642	47.68	HLA-DPA10201-DPB12601	Full HBsAg
380	YSILSPFLPLLPIFF	Q9QMI0	HBSAG_HBVD4	ILSPFLPLL	0.00252	59.09	HLA-DPA10201-DPB12601	Full HBsAg
381	SILSPFLPLLPIFFC	Q9QMI0	HBSAG_HBVD4	FLPLLPIFF	0.001105	81.15	HLA-DPA10201-DPB12601	Full HBsAg
382	ILSPFLPLLPIFFCL	Q9QMI0	HBSAG_HBVD4	FLPLLPIFF	0.000728	88.72	HLA-DPA10201-DPB12601	Full HBsAg
383	LSPFLPLLPIFFCLW	Q9QMI0	HBSAG_HBVD4	FLPLLPIFF	0.000505	93.18	HLA-DPA10201-DPB12601	Full HBsAg
384	SPFLPLLPIFFCLWA	Q9QMI0	HBSAG_HBVD4	FLPLLPIFF	0.000392	95	HLA-DPA10201-DPB12601	Full HBsAg
385	PFLPLLPIFFCLWAY	Q9QMI0	HBSAG_HBVD4	FLPLLPIFF	0.000155	95	HLA-DPA10201-DPB12601	Full HBsAg
386	FLPLLPIFFCLWAYI	Q9QMI0	HBSAG_HBVD4	IFFCLWAYI	0.000185	95	HLA-DPA10201-DPB12601	Full HBsAg
1	MGGWSSKPRRGMGTN	O39645	O39645_HBV	WSSKPRRGM	0.00114	80.47	HLA-DPA10201-DPB12601	Full HBsAg
2	GGWSSKPRRGMGTNL	O39645	O39645_HBV	WSSKPRRGM	0.000384	95	HLA-DPA10201-DPB12601	Full HBsAg
3	GWSSKPRRGMGTNLS	O39645	O39645_HBV	RRGMGTNLS	0.003596	48.07	HLA-DPA10201-DPB12601	Full HBsAg
4	WSSKPRRGMGTNLSV	O39645	O39645_HBV	RRGMGTNLS	0.011959	15.62	HLA-DPA10201-DPB12601	Full HBsAg
5	SSKPRRGMGTNLSVP	O39645	O39645_HBV	RRGMGTNLS	0.022463	6.38	HLA-DPA10201-DPB12601	Full HBsAg
6	SKPRRGMGTNLSVPN	O39645	O39645_HBV	RRGMGTNLS	0.028328	4.35	HLA-DPA10201-DPB12601	Full HBsAg
7	KPRRGMGTNLSVPNP	O39645	O39645_HBV	RRGMGTNLS	0.019722	7.81	HLA-DPA10201-DPB12601	Full HBsAg
8	PRRGMGTNLSVPNPL	O39645	O39645_HBV	RGMGTNLSV	0.005564	34.71	HLA-DPA10201-DPB12601	Full HBsAg
9	RRGMGTNLSVPNPLG	O39645	O39645_HBV	MGTNLSVPN	0.005206	36.61	HLA-DPA10201-DPB12601	Full HBsAg
10	RGMGTNLSVPNPLGF	O39645	O39645_HBV	TNLSVPNPL	0.003805	46.32	HLA-DPA10201-DPB12601	Full HBsAg
11	GMGTNLSVPNPLGFF	O39645	O39645_HBV	TNLSVPNPL	0.003226	51.57	HLA-DPA10201-DPB12601	Full HBsAg
12	MGTNLSVPNPLGFFP	O39645	O39645_HBV	LSVPNPLGF	0.002601	58.17	HLA-DPA10201-DPB12601	Full HBsAg
13	GTNLSVPNPLGFFPD	O39645	O39645_HBV	LSVPNPLGF	0.003233	51.5	HLA-DPA10201-DPB12601	Full HBsAg
14	TNLSVPNPLGFFPDH	O39645	O39645_HBV	LSVPNPLGF	0.001458	74.58	HLA-DPA10201-DPB12601	Full HBsAg
15	NLSVPNPLGFFPDHQ	O39645	O39645_HBV	PNPLGFFPD	0.000527	92.75	HLA-DPA10201-DPB12601	Full HBsAg
16	LSVPNPLGFFPDHQL	O39645	O39645_HBV	LGFFPDHQL	0.001374	76.1	HLA-DPA10201-DPB12601	Full HBsAg
17	SVPNPLGFFPDHQLD	O39645	O39645_HBV	LGFFPDHQL	0.006566	30.02	HLA-DPA10201-DPB12601	Full HBsAg
18	VPNPLGFFPDHQLDP	O39645	O39645_HBV	LGFFPDHQL	0.014136	12.64	HLA-DPA10201-DPB12601	Full HBsAg
19	PNPLGFFPDHQLDPA	O39645	O39645_HBV	LGFFPDHQL	0.019538	7.92	HLA-DPA10201-DPB12601	Full HBsAg
20	NPLGFFPDHQLDPAF	O39645	O39645_HBV	LGFFPDHQL	0.006036	32.4	HLA-DPA10201-DPB12601	Full HBsAg
21	PLGFFPDHQLDPAFG	O39645	O39645_HBV	FFPDHQLDP	0.001588	72.43	HLA-DPA10201-DPB12601	Full HBsAg
22	LGFFPDHQLDPAFGA	O39645	O39645_HBV	FFPDHQLDP	0.000802	87.19	HLA-DPA10201-DPB12601	Full HBsAg
23	GFFPDHQLDPAFGAN	O39645	O39645_HBV	HQLDPAFGA	0.001479	74.24	HLA-DPA10201-DPB12601	Full HBsAg
24	FFPDHQLDPAFGANS	O39645	O39645_HBV	HQLDPAFGA	0.002824	55.63	HLA-DPA10201-DPB12601	Full HBsAg
25	FPDHQLDPAFGANSN	O39645	O39645_HBV	LDPAFGANS	0.005347	35.85	HLA-DPA10201-DPB12601	Full HBsAg
26	PDHQLDPAFGANSNN	O39645	O39645_HBV	LDPAFGANS	0.006762	29.22	HLA-DPA10201-DPB12601	Full HBsAg
27	DHQLDPAFGANSNNP	O39645	O39645_HBV	LDPAFGANS	0.006613	29.83	HLA-DPA10201-DPB12601	Full HBsAg
28	HQLDPAFGANSNNPD	O39645	O39645_HBV	FGANSNNPD	0.004733	39.44	HLA-DPA10201-DPB12601	Full HBsAg
29	QLDPAFGANSNNPDW	O39645	O39645_HBV	FGANSNNPD	0.005657	34.25	HLA-DPA10201-DPB12601	Full HBsAg
30	LDPAFGANSNNPDWD	O39645	O39645_HBV	FGANSNNPD	0.009836	19.76	HLA-DPA10201-DPB12601	Full HBsAg
31	DPAFGANSNNPDWDF	O39645	O39645_HBV	FGANSNNPD	0.010184	18.93	HLA-DPA10201-DPB12601	Full HBsAg
32	PAFGANSNNPDWDFN	O39645	O39645_HBV	FGANSNNPD	0.004707	39.61	HLA-DPA10201-DPB12601	Full HBsAg
33	AFGANSNNPDWDFNP	O39645	O39645_HBV	FGANSNNPD	0.002229	62.81	HLA-DPA10201-DPB12601	Full HBsAg
34	FGANSNNPDWDFNPN	O39645	O39645_HBV	ANSNNPDWD	0.00054	92.49	HLA-DPA10201-DPB12601	Full HBsAg
35	GANSNNPDWDFNPNK	O39645	O39645_HBV	PDWDFNPNK	0.000519	92.91	HLA-DPA10201-DPB12601	Full HBsAg
36	ANSNNPDWDFNPNKD	O39645	O39645_HBV	PDWDFNPNK	0.000701	89.28	HLA-DPA10201-DPB12601	Full HBsAg
37	NSNNPDWDFNPNKDH	O39645	O39645_HBV	DWDFNPNKD	0.001414	75.35	HLA-DPA10201-DPB12601	Full HBsAg
38	SNNPDWDFNPNKDHW	O39645	O39645_HBV	DWDFNPNKD	0.001687	70.78	HLA-DPA10201-DPB12601	Full HBsAg
39	NNPDWDFNPNKDHWP	O39645	O39645_HBV	WDFNPNKDH	0.002452	59.86	HLA-DPA10201-DPB12601	Full HBsAg
40	NPDWDFNPNKDHWPE	O39645	O39645_HBV	WDFNPNKDH	0.002241	62.65	HLA-DPA10201-DPB12601	Full HBsAg
41	PDWDFNPNKDHWPEA	O39645	O39645_HBV	FNPNKDHWP	0.001618	71.93	HLA-DPA10201-DPB12601	Full HBsAg
42	DWDFNPNKDHWPEAN	O39645	O39645_HBV	FNPNKDHWP	0.001762	69.58	HLA-DPA10201-DPB12601	Full HBsAg
43	WDFNPNKDHWPEANQ	O39645	O39645_HBV	FNPNKDHWP	0.000727	88.74	HLA-DPA10201-DPB12601	Full HBsAg
44	DFNPNKDHWPEANQV	O39645	O39645_HBV	DHWPEANQV	0.002203	63.16	HLA-DPA10201-DPB12601	Full HBsAg
45	FNPNKDHWPEANQVG	O39645	O39645_HBV	DHWPEANQV	0.005396	35.59	HLA-DPA10201-DPB12601	Full HBsAg
46	NPNKDHWPEANQVGA	O39645	O39645_HBV	DHWPEANQV	0.010309	18.68	HLA-DPA10201-DPB12601	Full HBsAg
47	PNKDHWPEANQVGAG	O39645	O39645_HBV	DHWPEANQV	0.013471	13.46	HLA-DPA10201-DPB12601	Full HBsAg
48	NKDHWPEANQVGAGA	O39645	O39645_HBV	DHWPEANQV	0.005441	35.34	HLA-DPA10201-DPB12601	Full HBsAg
49	KDHWPEANQVGAGAF	O39645	O39645_HBV	DHWPEANQV	0.001551	73.04	HLA-DPA10201-DPB12601	Full HBsAg
50	DHWPEANQVGAGAFG	O39645	O39645_HBV	PEANQVGAG	0.000942	84.34	HLA-DPA10201-DPB12601	Full HBsAg
51	HWPEANQVGAGAFGP	O39645	O39645_HBV	EANQVGAGA	0.000824	86.74	HLA-DPA10201-DPB12601	Full HBsAg
52	WPEANQVGAGAFGPG	O39645	O39645_HBV	ANQVGAGAF	0.000852	86.16	HLA-DPA10201-DPB12601	Full HBsAg
53	PEANQVGAGAFGPGF	O39645	O39645_HBV	VGAGAFGPG	0.001181	79.68	HLA-DPA10201-DPB12601	Full HBsAg
54	EANQVGAGAFGPGFT	O39645	O39645_HBV	VGAGAFGPG	0.001681	70.88	HLA-DPA10201-DPB12601	Full HBsAg
55	ANQVGAGAFGPGFTP	O39645	O39645_HBV	VGAGAFGPG	0.002882	54.97	HLA-DPA10201-DPB12601	Full HBsAg
56	NQVGAGAFGPGFTPP	O39645	O39645_HBV	VGAGAFGPG	0.001484	74.15	HLA-DPA10201-DPB12601	Full HBsAg
57	QVGAGAFGPGFTPPH	O39645	O39645_HBV	AGAFGPGFT	0.000678	89.75	HLA-DPA10201-DPB12601	Full HBsAg
58	VGAGAFGPGFTPPHG	O39645	O39645_HBV	FGPGFTPPH	0.000933	84.51	HLA-DPA10201-DPB12601	Full HBsAg
59	GAGAFGPGFTPPHGG	O39645	O39645_HBV	FGPGFTPPH	0.001384	75.91	HLA-DPA10201-DPB12601	Full HBsAg
60	AGAFGPGFTPPHGGL	O39645	O39645_HBV	FGPGFTPPH	0.000965	83.89	HLA-DPA10201-DPB12601	Full HBsAg
61	GAFGPGFTPPHGGLL	O39645	O39645_HBV	FTPPHGGLL	0.002181	63.45	HLA-DPA10201-DPB12601	Full HBsAg
62	AFGPGFTPPHGGLLG	O39645	O39645_HBV	FTPPHGGLL	0.00536	35.78	HLA-DPA10201-DPB12601	Full HBsAg
63	FGPGFTPPHGGLLGW	O39645	O39645_HBV	FTPPHGGLL	0.00547	35.19	HLA-DPA10201-DPB12601	Full HBsAg
64	GPGFTPPHGGLLGWS	O39645	O39645_HBV	FTPPHGGLL	0.006493	30.32	HLA-DPA10201-DPB12601	Full HBsAg
65	PGFTPPHGGLLGWSP	O39645	O39645_HBV	FTPPHGGLL	0.002303	61.83	HLA-DPA10201-DPB12601	Full HBsAg
66	GFTPPHGGLLGWSPQ	O39645	O39645_HBV	FTPPHGGLL	0.000747	88.33	HLA-DPA10201-DPB12601	Full HBsAg
67	FTPPHGGLLGWSPQA	O39645	O39645_HBV	PHGGLLGWS	0.000417	94.92	HLA-DPA10201-DPB12601	Full HBsAg
68	TPPHGGLLGWSPQAQ	O39645	O39645_HBV	LLGWSPQAQ	0.000647	90.38	HLA-DPA10201-DPB12601	Full HBsAg
69	PPHGGLLGWSPQAQG	O39645	O39645_HBV	LLGWSPQAQ	0.001682	70.86	HLA-DPA10201-DPB12601	Full HBsAg
70	PHGGLLGWSPQAQGA	O39645	O39645_HBV	LLGWSPQAQ	0.003243	51.4	HLA-DPA10201-DPB12601	Full HBsAg
71	HGGLLGWSPQAQGAL	O39645	O39645_HBV	LLGWSPQAQ	0.003201	51.82	HLA-DPA10201-DPB12601	Full HBsAg
72	GGLLGWSPQAQGALT	O39645	O39645_HBV	LLGWSPQAQ	0.001654	71.33	HLA-DPA10201-DPB12601	Full HBsAg
73	GLLGWSPQAQGALTT	O39645	O39645_HBV	GWSPQAQGA	0.000968	83.83	HLA-DPA10201-DPB12601	Full HBsAg
74	LLGWSPQAQGALTTV	O39645	O39645_HBV	WSPQAQGAL	0.000902	85.12	HLA-DPA10201-DPB12601	Full HBsAg
75	LGWSPQAQGALTTVP	O39645	O39645_HBV	PQAQGALTT	0.001127	80.72	HLA-DPA10201-DPB12601	Full HBsAg
76	GWSPQAQGALTTVPV	O39645	O39645_HBV	QGALTTVPV	0.001804	68.94	HLA-DPA10201-DPB12601	Full HBsAg
77	WSPQAQGALTTVPVA	O39645	O39645_HBV	QGALTTVPV	0.002788	56.04	HLA-DPA10201-DPB12601	Full HBsAg
78	SPQAQGALTTVPVAP	O39645	O39645_HBV	QGALTTVPV	0.005311	36.04	HLA-DPA10201-DPB12601	Full HBsAg
79	PQAQGALTTVPVAPP	O39645	O39645_HBV	QGALTTVPV	0.009381	20.86	HLA-DPA10201-DPB12601	Full HBsAg
80	QAQGALTTVPVAPPP	O39645	O39645_HBV	LTTVPVAPP	0.006053	32.31	HLA-DPA10201-DPB12601	Full HBsAg
81	AQGALTTVPVAPPPA	O39645	O39645_HBV	LTTVPVAPP	0.007999	24.77	HLA-DPA10201-DPB12601	Full HBsAg
82	QGALTTVPVAPPPAS	O39645	O39645_HBV	LTTVPVAPP	0.010531	18.24	HLA-DPA10201-DPB12601	Full HBsAg
83	GALTTVPVAPPPAST	O39645	O39645_HBV	LTTVPVAPP	0.003634	47.75	HLA-DPA10201-DPB12601	Full HBsAg
84	ALTTVPVAPPPASTN	O39645	O39645_HBV	TVPVAPPPA	0.002546	58.79	HLA-DPA10201-DPB12601	Full HBsAg
85	LTTVPVAPPPASTNR	O39645	O39645_HBV	VAPPPASTN	0.003182	52.01	HLA-DPA10201-DPB12601	Full HBsAg
86	TTVPVAPPPASTNRQ	O39645	O39645_HBV	VAPPPASTN	0.004666	39.87	HLA-DPA10201-DPB12601	Full HBsAg
87	TVPVAPPPASTNRQS	O39645	O39645_HBV	VAPPPASTN	0.004943	38.13	HLA-DPA10201-DPB12601	Full HBsAg
88	VPVAPPPASTNRQSG	O39645	O39645_HBV	VAPPPASTN	0.001977	66.33	HLA-DPA10201-DPB12601	Full HBsAg
89	PVAPPPASTNRQSGR	O39645	O39645_HBV	VAPPPASTN	0.000544	92.41	HLA-DPA10201-DPB12601	Full HBsAg
90	VAPPPASTNRQSGRQ	O39645	O39645_HBV	PASTNRQSG	0.000476	93.75	HLA-DPA10201-DPB12601	Full HBsAg
91	APPPASTNRQSGRQP	O39645	O39645_HBV	PASTNRQSG	0.000668	89.96	HLA-DPA10201-DPB12601	Full HBsAg
92	PPPASTNRQSGRQPT	O39645	O39645_HBV	PASTNRQSG	0.000382	95	HLA-DPA10201-DPB12601	Full HBsAg
93	PPASTNRQSGRQPTP	O39645	O39645_HBV	NRQSGRQPT	0.000613	91.05	HLA-DPA10201-DPB12601	Full HBsAg
94	PASTNRQSGRQPTPI	O39645	O39645_HBV	NRQSGRQPT	0.000672	89.88	HLA-DPA10201-DPB12601	Full HBsAg
95	ASTNRQSGRQPTPIS	O39645	O39645_HBV	NRQSGRQPT	0.00087	85.79	HLA-DPA10201-DPB12601	Full HBsAg
96	STNRQSGRQPTPISP	O39645	O39645_HBV	QSGRQPTPI	0.001092	81.41	HLA-DPA10201-DPB12601	Full HBsAg
97	TNRQSGRQPTPISPP	O39645	O39645_HBV	QSGRQPTPI	0.001597	72.28	HLA-DPA10201-DPB12601	Full HBsAg
98	NRQSGRQPTPISPPL	O39645	O39645_HBV	RQPTPISPP	0.00191	67.34	HLA-DPA10201-DPB12601	Full HBsAg
99	RQSGRQPTPISPPLR	O39645	O39645_HBV	RQPTPISPP	0.005324	35.97	HLA-DPA10201-DPB12601	Full HBsAg
100	QSGRQPTPISPPLRD	O39645	O39645_HBV	RQPTPISPP	0.008952	21.94	HLA-DPA10201-DPB12601	Full HBsAg
101	SGRQPTPISPPLRDS	O39645	O39645_HBV	RQPTPISPP	0.003414	49.73	HLA-DPA10201-DPB12601	Full HBsAg
102	GRQPTPISPPLRDSH	O39645	O39645_HBV	PTPISPPLR	0.002413	60.36	HLA-DPA10201-DPB12601	Full HBsAg
103	RQPTPISPPLRDSHP	O39645	O39645_HBV	TPISPPLRD	0.002318	61.63	HLA-DPA10201-DPB12601	Full HBsAg
104	QPTPISPPLRDSHPQ	O39645	O39645_HBV	PISPPLRDS	0.001637	71.61	HLA-DPA10201-DPB12601	Full HBsAg
105	PTPISPPLRDSHPQA	O39645	O39645_HBV	ISPPLRDSH	0.000828	86.65	HLA-DPA10201-DPB12601	Full HBsAg
106	TPISPPLRDSHPQAM	O39645	O39645_HBV	LRDSHPQAM	0.006187	31.67	HLA-DPA10201-DPB12601	Full HBsAg
107	PISPPLRDSHPQAMQ	O39645	O39645_HBV	LRDSHPQAM	0.011763	15.93	HLA-DPA10201-DPB12601	Full HBsAg
108	ISPPLRDSHPQAMQW	O39645	O39645_HBV	LRDSHPQAM	0.012445	14.87	HLA-DPA10201-DPB12601	Full HBsAg
109	SPPLRDSHPQAMQWN	O39645	O39645_HBV	LRDSHPQAM	0.016357	10.35	HLA-DPA10201-DPB12601	Full HBsAg
110	PPLRDSHPQAMQWNS	O39645	O39645_HBV	LRDSHPQAM	0.007326	27.01	HLA-DPA10201-DPB12601	Full HBsAg
111	PLRDSHPQAMQWNST	O39645	O39645_HBV	LRDSHPQAM	0.001826	68.61	HLA-DPA10201-DPB12601	Full HBsAg
112	LRDSHPQAMQWNSTT	O39645	O39645_HBV	PQAMQWNST	0.000572	91.86	HLA-DPA10201-DPB12601	Full HBsAg
113	RDSHPQAMQWNSTTF	O39645	O39645_HBV	PQAMQWNST	0.000527	92.75	HLA-DPA10201-DPB12601	Full HBsAg
114	DSHPQAMQWNSTTFH	O39645	O39645_HBV	PQAMQWNST	0.000831	86.59	HLA-DPA10201-DPB12601	Full HBsAg
115	SHPQAMQWNSTTFHQ	O39645	O39645_HBV	MQWNSTTFH	0.001275	77.94	HLA-DPA10201-DPB12601	Full HBsAg
116	HPQAMQWNSTTFHQA	O39645	O39645_HBV	WNSTTFHQA	0.024565	5.52	HLA-DPA10201-DPB12601	Full HBsAg
117	PQAMQWNSTTFHQAL	O39645	O39645_HBV	WNSTTFHQA	0.033192	3.27	HLA-DPA10201-DPB12601	Full HBsAg
118	QAMQWNSTTFHQALL	O39645	O39645_HBV	WNSTTFHQA	0.032037	3.49	HLA-DPA10201-DPB12601	Full HBsAg
119	AMQWNSTTFHQALLD	O39645	O39645_HBV	WNSTTFHQA	0.055156	1.14	HLA-DPA10201-DPB12601	Full HBsAg
120	MQWNSTTFHQALLDP	O39645	O39645_HBV	WNSTTFHQA	0.023197	6.05	HLA-DPA10201-DPB12601	Full HBsAg
121	QWNSTTFHQALLDPR	O39645	O39645_HBV	WNSTTFHQA	0.011793	15.88	HLA-DPA10201-DPB12601	Full HBsAg
122	WNSTTFHQALLDPRV	O39645	O39645_HBV	TTFHQALLD	0.008716	22.61	HLA-DPA10201-DPB12601	Full HBsAg
123	NSTTFHQALLDPRVR	O39645	O39645_HBV	FHQALLDPR	0.012938	14.17	HLA-DPA10201-DPB12601	Full HBsAg
124	STTFHQALLDPRVRG	O39645	O39645_HBV	FHQALLDPR	0.01511	11.56	HLA-DPA10201-DPB12601	Full HBsAg
125	TTFHQALLDPRVRGL	O39645	O39645_HBV	FHQALLDPR	0.005874	33.18	HLA-DPA10201-DPB12601	Full HBsAg
126	TFHQALLDPRVRGLY	O39645	O39645_HBV	QALLDPRVR	0.002021	65.66	HLA-DPA10201-DPB12601	Full HBsAg
127	FHQALLDPRVRGLYF	O39645	O39645_HBV	LLDPRVRGL	0.001129	80.68	HLA-DPA10201-DPB12601	Full HBsAg
128	HQALLDPRVRGLYFP	O39645	O39645_HBV	LLDPRVRGL	0.001457	74.6	HLA-DPA10201-DPB12601	Full HBsAg
129	QALLDPRVRGLYFPA	O39645	O39645_HBV	RVRGLYFPA	0.000931	84.55	HLA-DPA10201-DPB12601	Full HBsAg
130	ALLDPRVRGLYFPAG	O39645	O39645_HBV	VRGLYFPAG	0.002335	61.4	HLA-DPA10201-DPB12601	Full HBsAg
131	LLDPRVRGLYFPAGG	O39645	O39645_HBV	VRGLYFPAG	0.00704	28.11	HLA-DPA10201-DPB12601	Full HBsAg
132	LDPRVRGLYFPAGGS	O39645	O39645_HBV	VRGLYFPAG	0.010682	17.94	HLA-DPA10201-DPB12601	Full HBsAg
133	DPRVRGLYFPAGGSS	O39645	O39645_HBV	VRGLYFPAG	0.012419	14.91	HLA-DPA10201-DPB12601	Full HBsAg
134	PRVRGLYFPAGGSSS	O39645	O39645_HBV	VRGLYFPAG	0.007151	27.68	HLA-DPA10201-DPB12601	Full HBsAg
135	RVRGLYFPAGGSSSG	O39645	O39645_HBV	YFPAGGSSS	0.003765	46.65	HLA-DPA10201-DPB12601	Full HBsAg
136	VRGLYFPAGGSSSGT	O39645	O39645_HBV	YFPAGGSSS	0.00409	43.96	HLA-DPA10201-DPB12601	Full HBsAg
137	RGLYFPAGGSSSGTV	O39645	O39645_HBV	YFPAGGSSS	0.003532	48.64	HLA-DPA10201-DPB12601	Full HBsAg
138	GLYFPAGGSSSGTVN	O39645	O39645_HBV	YFPAGGSSS	0.000854	86.12	HLA-DPA10201-DPB12601	Full HBsAg
139	LYFPAGGSSSGTVNP	O39645	O39645_HBV	AGGSSSGTV	0.00031	95	HLA-DPA10201-DPB12601	Full HBsAg
140	YFPAGGSSSGTVNPV	O39645	O39645_HBV	AGGSSSGTV	0.000341	95	HLA-DPA10201-DPB12601	Full HBsAg
141	FPAGGSSSGTVNPVP	O39645	O39645_HBV	SSSGTVNPV	0.000629	90.73	HLA-DPA10201-DPB12601	Full HBsAg
142	PAGGSSSGTVNPVPT	O39645	O39645_HBV	SSSGTVNPV	0.000944	84.3	HLA-DPA10201-DPB12601	Full HBsAg
143	AGGSSSGTVNPVPTT	O39645	O39645_HBV	SSSGTVNPV	0.001395	75.71	HLA-DPA10201-DPB12601	Full HBsAg
144	GGSSSGTVNPVPTTA	O39645	O39645_HBV	SGTVNPVPT	0.001179	79.72	HLA-DPA10201-DPB12601	Full HBsAg
145	GSSSGTVNPVPTTAS	O39645	O39645_HBV	VNPVPTTAS	0.001433	75	HLA-DPA10201-DPB12601	Full HBsAg
146	SSSGTVNPVPTTASP	O39645	O39645_HBV	VNPVPTTAS	0.003055	53.26	HLA-DPA10201-DPB12601	Full HBsAg
147	SSGTVNPVPTTASPI	O39645	O39645_HBV	VNPVPTTAS	0.004953	38.07	HLA-DPA10201-DPB12601	Full HBsAg
148	SGTVNPVPTTASPIS	O39645	O39645_HBV	PVPTTASPI	0.009799	19.85	HLA-DPA10201-DPB12601	Full HBsAg
149	GTVNPVPTTASPISS	O39645	O39645_HBV	PVPTTASPI	0.011293	16.73	HLA-DPA10201-DPB12601	Full HBsAg
150	TVNPVPTTASPISSI	O39645	O39645_HBV	PVPTTASPI	0.010494	18.31	HLA-DPA10201-DPB12601	Full HBsAg
151	VNPVPTTASPISSIS	O39645	O39645_HBV	PVPTTASPI	0.004847	38.73	HLA-DPA10201-DPB12601	Full HBsAg
152	NPVPTTASPISSISS	O39645	O39645_HBV	PTTASPISS	0.002847	55.36	HLA-DPA10201-DPB12601	Full HBsAg
153	PVPTTASPISSISSR	O39645	O39645_HBV	TTASPISSI	0.002437	60.04	HLA-DPA10201-DPB12601	Full HBsAg
154	VPTTASPISSISSRT	O39645	O39645_HBV	ASPISSISS	0.001482	74.19	HLA-DPA10201-DPB12601	Full HBsAg
155	PTTASPISSISSRTG	O39645	O39645_HBV	ASPISSISS	0.00177	69.46	HLA-DPA10201-DPB12601	Full HBsAg
156	TTASPISSISSRTGD	O39645	O39645_HBV	ISSISSRTG	0.006388	30.75	HLA-DPA10201-DPB12601	Full HBsAg
157	TASPISSISSRTGDP	O39645	O39645_HBV	ISSISSRTG	0.010716	17.87	HLA-DPA10201-DPB12601	Full HBsAg
158	ASPISSISSRTGDPA	O39645	O39645_HBV	ISSISSRTG	0.012451	14.87	HLA-DPA10201-DPB12601	Full HBsAg
159	SPISSISSRTGDPAP	O39645	O39645_HBV	ISSISSRTG	0.006274	31.25	HLA-DPA10201-DPB12601	Full HBsAg
160	PISSISSRTGDPAPN	O39645	O39645_HBV	ISSRTGDPA	0.001735	69.98	HLA-DPA10201-DPB12601	Full HBsAg
161	ISSISSRTGDPAPNM	O39645	O39645_HBV	RTGDPAPNM	0.003441	49.48	HLA-DPA10201-DPB12601	Full HBsAg
162	SSISSRTGDPAPNME	O39645	O39645_HBV	RTGDPAPNM	0.01127	16.77	HLA-DPA10201-DPB12601	Full HBsAg
163	SISSRTGDPAPNMEN	O39645	O39645_HBV	RTGDPAPNM	0.019212	8.13	HLA-DPA10201-DPB12601	Full HBsAg
164	ISSRTGDPAPNMENT	O39645	O39645_HBV	RTGDPAPNM	0.020539	7.34	HLA-DPA10201-DPB12601	Full HBsAg
165	SSRTGDPAPNMENTT	O39645	O39645_HBV	RTGDPAPNM	0.007362	26.89	HLA-DPA10201-DPB12601	Full HBsAg
166	SRTGDPAPNMENTTS	O39645	O39645_HBV	RTGDPAPNM	0.001467	74.44	HLA-DPA10201-DPB12601	Full HBsAg
167	RTGDPAPNMENTTSG	O39645	O39645_HBV	PAPNMENTT	0.000679	89.73	HLA-DPA10201-DPB12601	Full HBsAg
168	TGDPAPNMENTTSGF	O39645	O39645_HBV	PAPNMENTT	0.0006	91.3	HLA-DPA10201-DPB12601	Full HBsAg
169	GDPAPNMENTTSGFL	O39645	O39645_HBV	MENTTSGFL	0.000772	87.81	HLA-DPA10201-DPB12601	Full HBsAg
170	DPAPNMENTTSGFLG	O39645	O39645_HBV	MENTTSGFL	0.002037	65.42	HLA-DPA10201-DPB12601	Full HBsAg
171	PAPNMENTTSGFLGP	O39645	O39645_HBV	MENTTSGFL	0.004674	39.82	HLA-DPA10201-DPB12601	Full HBsAg
172	APNMENTTSGFLGPL	O39645	O39645_HBV	MENTTSGFL	0.004317	42.21	HLA-DPA10201-DPB12601	Full HBsAg
173	PNMENTTSGFLGPLL	O39645	O39645_HBV	MENTTSGFL	0.001913	67.3	HLA-DPA10201-DPB12601	Full HBsAg
174	NMENTTSGFLGPLLG	O39645	O39645_HBV	TTSGFLGPL	0.000873	85.72	HLA-DPA10201-DPB12601	Full HBsAg
175	MENTTSGFLGPLLGL	O39645	O39645_HBV	TTSGFLGPL	0.000755	88.16	HLA-DPA10201-DPB12601	Full HBsAg
176	ENTTSGFLGPLLGLQ	O39645	O39645_HBV	FLGPLLGLQ	0.002297	61.91	HLA-DPA10201-DPB12601	Full HBsAg
177	NTTSGFLGPLLGLQA	O39645	O39645_HBV	FLGPLLGLQ	0.003033	53.48	HLA-DPA10201-DPB12601	Full HBsAg
178	TTSGFLGPLLGLQAG	O39645	O39645_HBV	FLGPLLGLQ	0.004443	41.34	HLA-DPA10201-DPB12601	Full HBsAg
179	TSGFLGPLLGLQAGF	O39645	O39645_HBV	FLGPLLGLQ	0.005212	36.58	HLA-DPA10201-DPB12601	Full HBsAg
180	SGFLGPLLGLQAGFF	O39645	O39645_HBV	LGPLLGLQA	0.004725	39.49	HLA-DPA10201-DPB12601	Full HBsAg
181	GFLGPLLGLQAGFFL	O39645	O39645_HBV	LLGLQAGFF	0.002169	63.61	HLA-DPA10201-DPB12601	Full HBsAg
182	FLGPLLGLQAGFFLL	O39645	O39645_HBV	LLGLQAGFF	0.001252	78.36	HLA-DPA10201-DPB12601	Full HBsAg
183	LGPLLGLQAGFFLLT	O39645	O39645_HBV	LLGLQAGFF	0.001711	70.38	HLA-DPA10201-DPB12601	Full HBsAg
184	GPLLGLQAGFFLLTR	O39645	O39645_HBV	LQAGFFLLT	0.002439	60.01	HLA-DPA10201-DPB12601	Full HBsAg
185	PLLGLQAGFFLLTRI	O39645	O39645_HBV	LQAGFFLLT	0.001677	70.95	HLA-DPA10201-DPB12601	Full HBsAg
186	LLGLQAGFFLLTRIL	O39645	O39645_HBV	LQAGFFLLT	0.00108	81.64	HLA-DPA10201-DPB12601	Full HBsAg
187	LGLQAGFFLLTRILT	O39645	O39645_HBV	LQAGFFLLT	0.001256	78.29	HLA-DPA10201-DPB12601	Full HBsAg
188	GLQAGFFLLTRILTI	O39645	O39645_HBV	FLLTRILTI	0.002937	54.43	HLA-DPA10201-DPB12601	Full HBsAg
189	LQAGFFLLTRILTIP	O39645	O39645_HBV	FLLTRILTI	0.014266	12.48	HLA-DPA10201-DPB12601	Full HBsAg
190	QAGFFLLTRILTIPQ	O39645	O39645_HBV	FLLTRILTI	0.026026	5.02	HLA-DPA10201-DPB12601	Full HBsAg
191	AGFFLLTRILTIPQS	O39645	O39645_HBV	FLLTRILTI	0.031539	3.6	HLA-DPA10201-DPB12601	Full HBsAg
192	GFFLLTRILTIPQSL	O39645	O39645_HBV	FLLTRILTI	0.018896	8.34	HLA-DPA10201-DPB12601	Full HBsAg
193	FFLLTRILTIPQSLD	O39645	O39645_HBV	RILTIPQSL	0.022656	6.29	HLA-DPA10201-DPB12601	Full HBsAg
194	FLLTRILTIPQSLDL	O39645	O39645_HBV	RILTIPQSL	0.022566	6.33	HLA-DPA10201-DPB12601	Full HBsAg
195	LLTRILTIPQSLDLW	O39645	O39645_HBV	RILTIPQSL	0.019695	7.83	HLA-DPA10201-DPB12601	Full HBsAg
196	LTRILTIPQSLDLWW	O39645	O39645_HBV	RILTIPQSL	0.011695	16.04	HLA-DPA10201-DPB12601	Full HBsAg
197	TRILTIPQSLDLWWT	O39645	O39645_HBV	LTIPQSLDL	0.005369	35.73	HLA-DPA10201-DPB12601	Full HBsAg
198	RILTIPQSLDLWWTS	O39645	O39645_HBV	LTIPQSLDL	0.001062	81.99	HLA-DPA10201-DPB12601	Full HBsAg
199	ILTIPQSLDLWWTSL	O39645	O39645_HBV	LTIPQSLDL	0.000244	95	HLA-DPA10201-DPB12601	Full HBsAg
200	LTIPQSLDLWWTSLN	O39645	O39645_HBV	LDLWWTSLN	0.000249	95	HLA-DPA10201-DPB12601	Full HBsAg
201	TIPQSLDLWWTSLNF	O39645	O39645_HBV	LDLWWTSLN	0.000239	95	HLA-DPA10201-DPB12601	Full HBsAg
202	IPQSLDLWWTSLNFL	O39645	O39645_HBV	LWWTSLNFL	0.000398	95	HLA-DPA10201-DPB12601	Full HBsAg
203	PQSLDLWWTSLNFLG	O39645	O39645_HBV	LWWTSLNFL	0.000752	88.22	HLA-DPA10201-DPB12601	Full HBsAg
204	QSLDLWWTSLNFLGG	O39645	O39645_HBV	LWWTSLNFL	0.00157	72.72	HLA-DPA10201-DPB12601	Full HBsAg
205	SLDLWWTSLNFLGGA	O39645	O39645_HBV	LWWTSLNFL	0.002534	58.93	HLA-DPA10201-DPB12601	Full HBsAg
206	LDLWWTSLNFLGGAP	O39645	O39645_HBV	WTSLNFLGG	0.005718	33.95	HLA-DPA10201-DPB12601	Full HBsAg
207	DLWWTSLNFLGGAPK	O39645	O39645_HBV	WTSLNFLGG	0.012047	15.48	HLA-DPA10201-DPB12601	Full HBsAg
208	LWWTSLNFLGGAPKC	O39645	O39645_HBV	WTSLNFLGG	0.003106	52.76	HLA-DPA10201-DPB12601	Full HBsAg
209	WWTSLNFLGGAPKCP	O39645	O39645_HBV	WTSLNFLGG	0.001471	74.37	HLA-DPA10201-DPB12601	Full HBsAg
210	WTSLNFLGGAPKCPG	O39645	O39645_HBV	LNFLGGAPK	0.000824	86.74	HLA-DPA10201-DPB12601	Full HBsAg
211	TSLNFLGGAPKCPGL	O39645	O39645_HBV	LNFLGGAPK	0.000713	89.03	HLA-DPA10201-DPB12601	Full HBsAg
212	SLNFLGGAPKCPGLN	O39645	O39645_HBV	FLGGAPKCP	0.000609	91.13	HLA-DPA10201-DPB12601	Full HBsAg
213	LNFLGGAPKCPGLNS	O39645	O39645_HBV	FLGGAPKCP	0.000307	95	HLA-DPA10201-DPB12601	Full HBsAg
214	NFLGGAPKCPGLNSQ	O39645	O39645_HBV	LGGAPKCPG	0.000225	95	HLA-DPA10201-DPB12601	Full HBsAg
215	FLGGAPKCPGLNSQS	O39645	O39645_HBV	PKCPGLNSQ	0.000175	95	HLA-DPA10201-DPB12601	Full HBsAg
216	LGGAPKCPGLNSQSP	O39645	O39645_HBV	PKCPGLNSQ	0.000261	95	HLA-DPA10201-DPB12601	Full HBsAg
217	GGAPKCPGLNSQSPT	O39645	O39645_HBV	PKCPGLNSQ	0.000293	95	HLA-DPA10201-DPB12601	Full HBsAg
218	GAPKCPGLNSQSPTS	O39645	O39645_HBV	KCPGLNSQS	0.00023	95	HLA-DPA10201-DPB12601	Full HBsAg
219	APKCPGLNSQSPTSN	O39645	O39645_HBV	LNSQSPTSN	0.000524	92.81	HLA-DPA10201-DPB12601	Full HBsAg
220	PKCPGLNSQSPTSNH	O39645	O39645_HBV	LNSQSPTSN	0.000892	85.33	HLA-DPA10201-DPB12601	Full HBsAg
221	KCPGLNSQSPTSNHS	O39645	O39645_HBV	LNSQSPTSN	0.001273	77.97	HLA-DPA10201-DPB12601	Full HBsAg
222	CPGLNSQSPTSNHSP	O39645	O39645_HBV	LNSQSPTSN	0.002026	65.59	HLA-DPA10201-DPB12601	Full HBsAg
223	PGLNSQSPTSNHSPT	O39645	O39645_HBV	LNSQSPTSN	0.002341	61.32	HLA-DPA10201-DPB12601	Full HBsAg
224	GLNSQSPTSNHSPTS	O39645	O39645_HBV	SQSPTSNHS	0.000935	84.47	HLA-DPA10201-DPB12601	Full HBsAg
225	LNSQSPTSNHSPTSC	O39645	O39645_HBV	SQSPTSNHS	0.000503	93.22	HLA-DPA10201-DPB12601	Full HBsAg
226	NSQSPTSNHSPTSCP	O39645	O39645_HBV	PTSNHSPTS	0.000511	93.06	HLA-DPA10201-DPB12601	Full HBsAg
227	SQSPTSNHSPTSCPP	O39645	O39645_HBV	PTSNHSPTS	0.000702	89.26	HLA-DPA10201-DPB12601	Full HBsAg
228	QSPTSNHSPTSCPPI	O39645	O39645_HBV	PTSNHSPTS	0.00061	91.11	HLA-DPA10201-DPB12601	Full HBsAg
229	SPTSNHSPTSCPPIC	O39645	O39645_HBV	HSPTSCPPI	0.00026	95	HLA-DPA10201-DPB12601	Full HBsAg
230	PTSNHSPTSCPPICP	O39645	O39645_HBV	HSPTSCPPI	0.000452	94.23	HLA-DPA10201-DPB12601	Full HBsAg
231	TSNHSPTSCPPICPG	O39645	O39645_HBV	HSPTSCPPI	0.000475	93.77	HLA-DPA10201-DPB12601	Full HBsAg
232	SNHSPTSCPPICPGY	O39645	O39645_HBV	HSPTSCPPI	0.000191	95	HLA-DPA10201-DPB12601	Full HBsAg
233	NHSPTSCPPICPGYR	O39645	O39645_HBV	TSCPPICPG	0.0001	95	HLA-DPA10201-DPB12601	Full HBsAg
234	HSPTSCPPICPGYRS	O39645	O39645_HBV	TSCPPICPG	8.4e-05	95	HLA-DPA10201-DPB12601	Full HBsAg
235	SPTSCPPICPGYRSM	O39645	O39645_HBV	TSCPPICPG	7.2e-05	95	HLA-DPA10201-DPB12601	Full HBsAg
236	PTSCPPICPGYRSMC	O39645	O39645_HBV	TSCPPICPG	4e-05	95	HLA-DPA10201-DPB12601	Full HBsAg
237	TSCPPICPGYRSMCL	O39645	O39645_HBV	ICPGYRSMC	2.8e-05	95	HLA-DPA10201-DPB12601	Full HBsAg
238	SCPPICPGYRSMCLR	O39645	O39645_HBV	ICPGYRSMC	3.5e-05	95	HLA-DPA10201-DPB12601	Full HBsAg
239	CPPICPGYRSMCLRR	O39645	O39645_HBV	ICPGYRSMC	4.5e-05	95	HLA-DPA10201-DPB12601	Full HBsAg
240	PPICPGYRSMCLRRF	O39645	O39645_HBV	YRSMCLRRF	0.000523	92.83	HLA-DPA10201-DPB12601	Full HBsAg
241	PICPGYRSMCLRRFI	O39645	O39645_HBV	YRSMCLRRF	0.001124	80.78	HLA-DPA10201-DPB12601	Full HBsAg
242	ICPGYRSMCLRRFII	O39645	O39645_HBV	YRSMCLRRF	0.001494	73.99	HLA-DPA10201-DPB12601	Full HBsAg
243	CPGYRSMCLRRFIIF	O39645	O39645_HBV	YRSMCLRRF	0.001467	74.44	HLA-DPA10201-DPB12601	Full HBsAg
244	PGYRSMCLRRFIIFL	O39645	O39645_HBV	YRSMCLRRF	0.001773	69.41	HLA-DPA10201-DPB12601	Full HBsAg
245	GYRSMCLRRFIIFLF	O39645	O39645_HBV	YRSMCLRRF	0.000349	95	HLA-DPA10201-DPB12601	Full HBsAg
246	YRSMCLRRFIIFLFI	O39645	O39645_HBV	LRRFIIFLF	0.00018	95	HLA-DPA10201-DPB12601	Full HBsAg
247	RSMCLRRFIIFLFIL	O39645	O39645_HBV	RRFIIFLFI	0.00022	95	HLA-DPA10201-DPB12601	Full HBsAg
248	SMCLRRFIIFLFILL	O39645	O39645_HBV	FIIFLFILL	0.000466	93.95	HLA-DPA10201-DPB12601	Full HBsAg
249	MCLRRFIIFLFILLL	O39645	O39645_HBV	FIIFLFILL	0.000824	86.74	HLA-DPA10201-DPB12601	Full HBsAg
250	CLRRFIIFLFILLLC	O39645	O39645_HBV	IIFLFILLL	0.000577	91.76	HLA-DPA10201-DPB12601	Full HBsAg
251	LRRFIIFLFILLLCL	O39645	O39645_HBV	FLFILLLCL	0.000708	89.13	HLA-DPA10201-DPB12601	Full HBsAg
252	RRFIIFLFILLLCLI	O39645	O39645_HBV	FLFILLLCL	0.000979	83.61	HLA-DPA10201-DPB12601	Full HBsAg
253	RFIIFLFILLLCLIF	O39645	O39645_HBV	FLFILLLCL	0.001031	82.6	HLA-DPA10201-DPB12601	Full HBsAg
254	FIIFLFILLLCLIFL	O39645	O39645_HBV	FLFILLLCL	0.000808	87.07	HLA-DPA10201-DPB12601	Full HBsAg
255	IIFLFILLLCLIFLL	O39645	O39645_HBV	FLFILLLCL	0.000445	94.37	HLA-DPA10201-DPB12601	Full HBsAg
256	IFLFILLLCLIFLLV	O39645	O39645_HBV	LLCLIFLLV	0.000248	95	HLA-DPA10201-DPB12601	Full HBsAg
257	FLFILLLCLIFLLVL	O39645	O39645_HBV	LLCLIFLLV	0.000257	95	HLA-DPA10201-DPB12601	Full HBsAg
258	LFILLLCLIFLLVLL	O39645	O39645_HBV	LLCLIFLLV	0.000273	95	HLA-DPA10201-DPB12601	Full HBsAg
259	FILLLCLIFLLVLLD	O39645	O39645_HBV	LLCLIFLLV	0.000533	92.63	HLA-DPA10201-DPB12601	Full HBsAg
260	ILLLCLIFLLVLLDY	O39645	O39645_HBV	LIFLLVLLD	0.00042	94.86	HLA-DPA10201-DPB12601	Full HBsAg
261	LLLCLIFLLVLLDYQ	O39645	O39645_HBV	LIFLLVLLD	0.000564	92.02	HLA-DPA10201-DPB12601	Full HBsAg
262	LLCLIFLLVLLDYQG	O39645	O39645_HBV	LIFLLVLLD	0.00074	88.47	HLA-DPA10201-DPB12601	Full HBsAg
263	LCLIFLLVLLDYQGM	O39645	O39645_HBV	LIFLLVLLD	0.000569	91.92	HLA-DPA10201-DPB12601	Full HBsAg
264	CLIFLLVLLDYQGML	O39645	O39645_HBV	LIFLLVLLD	0.000476	93.75	HLA-DPA10201-DPB12601	Full HBsAg
265	LIFLLVLLDYQGMLP	O39645	O39645_HBV	VLLDYQGML	0.000688	89.55	HLA-DPA10201-DPB12601	Full HBsAg
266	IFLLVLLDYQGMLPV	O39645	O39645_HBV	LDYQGMLPV	0.000881	85.56	HLA-DPA10201-DPB12601	Full HBsAg
267	FLLVLLDYQGMLPVC	O39645	O39645_HBV	LDYQGMLPV	0.000487	93.54	HLA-DPA10201-DPB12601	Full HBsAg
268	LLVLLDYQGMLPVCP	O39645	O39645_HBV	LDYQGMLPV	0.000847	86.26	HLA-DPA10201-DPB12601	Full HBsAg
269	LVLLDYQGMLPVCPL	O39645	O39645_HBV	LDYQGMLPV	0.000769	87.87	HLA-DPA10201-DPB12601	Full HBsAg
270	VLLDYQGMLPVCPLL	O39645	O39645_HBV	YQGMLPVCP	0.000691	89.48	HLA-DPA10201-DPB12601	Full HBsAg
271	LLDYQGMLPVCPLLP	O39645	O39645_HBV	YQGMLPVCP	0.000933	84.51	HLA-DPA10201-DPB12601	Full HBsAg
272	LDYQGMLPVCPLLPG	O39645	O39645_HBV	MLPVCPLLP	0.000969	83.81	HLA-DPA10201-DPB12601	Full HBsAg
273	DYQGMLPVCPLLPGT	O39645	O39645_HBV	MLPVCPLLP	0.000832	86.57	HLA-DPA10201-DPB12601	Full HBsAg
274	YQGMLPVCPLLPGTP	O39645	O39645_HBV	MLPVCPLLP	0.00102	82.81	HLA-DPA10201-DPB12601	Full HBsAg
275	QGMLPVCPLLPGTPT	O39645	O39645_HBV	MLPVCPLLP	0.000627	90.77	HLA-DPA10201-DPB12601	Full HBsAg
276	GMLPVCPLLPGTPTT	O39645	O39645_HBV	MLPVCPLLP	0.000401	95	HLA-DPA10201-DPB12601	Full HBsAg
277	MLPVCPLLPGTPTTS	O39645	O39645_HBV	VCPLLPGTP	0.000344	95	HLA-DPA10201-DPB12601	Full HBsAg
278	LPVCPLLPGTPTTST	O39645	O39645_HBV	LLPGTPTTS	0.000331	95	HLA-DPA10201-DPB12601	Full HBsAg
279	PVCPLLPGTPTTSTG	O39645	O39645_HBV	LLPGTPTTS	0.000692	89.46	HLA-DPA10201-DPB12601	Full HBsAg
280	VCPLLPGTPTTSTGP	O39645	O39645_HBV	LLPGTPTTS	0.001239	78.61	HLA-DPA10201-DPB12601	Full HBsAg
281	CPLLPGTPTTSTGPC	O39645	O39645_HBV	LLPGTPTTS	0.000639	90.53	HLA-DPA10201-DPB12601	Full HBsAg
282	PLLPGTPTTSTGPCK	O39645	O39645_HBV	TPTTSTGPC	0.00111	81.05	HLA-DPA10201-DPB12601	Full HBsAg
283	LLPGTPTTSTGPCKT	O39645	O39645_HBV	TPTTSTGPC	0.00108	81.64	HLA-DPA10201-DPB12601	Full HBsAg
284	LPGTPTTSTGPCKTC	O39645	O39645_HBV	TPTTSTGPC	0.000474	93.79	HLA-DPA10201-DPB12601	Full HBsAg
285	PGTPTTSTGPCKTCT	O39645	O39645_HBV	TTSTGPCKT	0.000241	95	HLA-DPA10201-DPB12601	Full HBsAg
286	GTPTTSTGPCKTCTS	O39645	O39645_HBV	TTSTGPCKT	0.000187	95	HLA-DPA10201-DPB12601	Full HBsAg
287	TPTTSTGPCKTCTSP	O39645	O39645_HBV	TSTGPCKTC	0.000164	95	HLA-DPA10201-DPB12601	Full HBsAg
288	PTTSTGPCKTCTSPA	O39645	O39645_HBV	TGPCKTCTS	0.00013	95	HLA-DPA10201-DPB12601	Full HBsAg
289	TTSTGPCKTCTSPAQ	O39645	O39645_HBV	TGPCKTCTS	0.000156	95	HLA-DPA10201-DPB12601	Full HBsAg
290	TSTGPCKTCTSPAQG	O39645	O39645_HBV	KTCTSPAQG	0.00029	95	HLA-DPA10201-DPB12601	Full HBsAg
291	STGPCKTCTSPAQGN	O39645	O39645_HBV	KTCTSPAQG	0.001302	77.43	HLA-DPA10201-DPB12601	Full HBsAg
292	TGPCKTCTSPAQGNS	O39645	O39645_HBV	KTCTSPAQG	0.002323	61.56	HLA-DPA10201-DPB12601	Full HBsAg
293	GPCKTCTSPAQGNST	O39645	O39645_HBV	KTCTSPAQG	0.002678	57.29	HLA-DPA10201-DPB12601	Full HBsAg
294	PCKTCTSPAQGNSTF	O39645	O39645_HBV	KTCTSPAQG	0.000988	83.44	HLA-DPA10201-DPB12601	Full HBsAg
295	CKTCTSPAQGNSTFP	O39645	O39645_HBV	TSPAQGNST	0.000208	95	HLA-DPA10201-DPB12601	Full HBsAg
296	KTCTSPAQGNSTFPS	O39645	O39645_HBV	AQGNSTFPS	0.000309	95	HLA-DPA10201-DPB12601	Full HBsAg
297	TCTSPAQGNSTFPSC	O39645	O39645_HBV	AQGNSTFPS	0.00024	95	HLA-DPA10201-DPB12601	Full HBsAg
298	CTSPAQGNSTFPSCC	O39645	O39645_HBV	AQGNSTFPS	0.00015	95	HLA-DPA10201-DPB12601	Full HBsAg
299	TSPAQGNSTFPSCCC	O39645	O39645_HBV	AQGNSTFPS	7.9e-05	95	HLA-DPA10201-DPB12601	Full HBsAg
300	SPAQGNSTFPSCCCT	O39645	O39645_HBV	GNSTFPSCC	6.6e-05	95	HLA-DPA10201-DPB12601	Full HBsAg
301	PAQGNSTFPSCCCTK	O39645	O39645_HBV	GNSTFPSCC	7.1e-05	95	HLA-DPA10201-DPB12601	Full HBsAg
302	AQGNSTFPSCCCTKP	O39645	O39645_HBV	NSTFPSCCC	7e-05	95	HLA-DPA10201-DPB12601	Full HBsAg
303	QGNSTFPSCCCTKPS	O39645	O39645_HBV	TFPSCCCTK	5.8e-05	95	HLA-DPA10201-DPB12601	Full HBsAg
304	GNSTFPSCCCTKPSD	O39645	O39645_HBV	TFPSCCCTK	7.7e-05	95	HLA-DPA10201-DPB12601	Full HBsAg
305	NSTFPSCCCTKPSDG	O39645	O39645_HBV	FPSCCCTKP	8.2e-05	95	HLA-DPA10201-DPB12601	Full HBsAg
306	STFPSCCCTKPSDGN	O39645	O39645_HBV	PSCCCTKPS	5.8e-05	95	HLA-DPA10201-DPB12601	Full HBsAg
307	TFPSCCCTKPSDGNC	O39645	O39645_HBV	CCCTKPSDG	2.8e-05	95	HLA-DPA10201-DPB12601	Full HBsAg
308	FPSCCCTKPSDGNCI	O39645	O39645_HBV	CCCTKPSDG	2.1e-05	95	HLA-DPA10201-DPB12601	Full HBsAg
309	PSCCCTKPSDGNCIC	O39645	O39645_HBV	CCCTKPSDG	1.5e-05	95	HLA-DPA10201-DPB12601	Full HBsAg
310	SCCCTKPSDGNCICI	O39645	O39645_HBV	TKPSDGNCI	8e-06	95	HLA-DPA10201-DPB12601	Full HBsAg
311	CCCTKPSDGNCICIP	O39645	O39645_HBV	PSDGNCICI	1.5e-05	95	HLA-DPA10201-DPB12601	Full HBsAg
312	CCTKPSDGNCICIPI	O39645	O39645_HBV	DGNCICIPI	8e-05	95	HLA-DPA10201-DPB12601	Full HBsAg
313	CTKPSDGNCICIPIP	O39645	O39645_HBV	DGNCICIPI	0.000168	95	HLA-DPA10201-DPB12601	Full HBsAg
314	TKPSDGNCICIPIPS	O39645	O39645_HBV	DGNCICIPI	0.000194	95	HLA-DPA10201-DPB12601	Full HBsAg
315	KPSDGNCICIPIPSS	O39645	O39645_HBV	DGNCICIPI	0.00025	95	HLA-DPA10201-DPB12601	Full HBsAg
316	PSDGNCICIPIPSSW	O39645	O39645_HBV	DGNCICIPI	0.000195	95	HLA-DPA10201-DPB12601	Full HBsAg
317	SDGNCICIPIPSSWA	O39645	O39645_HBV	CICIPIPSS	0.000197	95	HLA-DPA10201-DPB12601	Full HBsAg
318	DGNCICIPIPSSWAF	O39645	O39645_HBV	CICIPIPSS	0.00021	95	HLA-DPA10201-DPB12601	Full HBsAg
319	GNCICIPIPSSWAFA	O39645	O39645_HBV	CICIPIPSS	0.000144	95	HLA-DPA10201-DPB12601	Full HBsAg
320	NCICIPIPSSWAFAR	O39645	O39645_HBV	CIPIPSSWA	0.000251	95	HLA-DPA10201-DPB12601	Full HBsAg
321	CICIPIPSSWAFARF	O39645	O39645_HBV	PSSWAFARF	0.000858	86.03	HLA-DPA10201-DPB12601	Full HBsAg
322	ICIPIPSSWAFARFL	O39645	O39645_HBV	PSSWAFARF	0.001007	83.07	HLA-DPA10201-DPB12601	Full HBsAg
323	CIPIPSSWAFARFLW	O39645	O39645_HBV	PSSWAFARF	0.000952	84.14	HLA-DPA10201-DPB12601	Full HBsAg
324	IPIPSSWAFARFLWE	O39645	O39645_HBV	WAFARFLWE	0.004291	42.4	HLA-DPA10201-DPB12601	Full HBsAg
325	PIPSSWAFARFLWEW	O39645	O39645_HBV	WAFARFLWE	0.00714	27.72	HLA-DPA10201-DPB12601	Full HBsAg
326	IPSSWAFARFLWEWA	O39645	O39645_HBV	WAFARFLWE	0.012224	15.21	HLA-DPA10201-DPB12601	Full HBsAg
327	PSSWAFARFLWEWAS	O39645	O39645_HBV	WAFARFLWE	0.015799	10.87	HLA-DPA10201-DPB12601	Full HBsAg
328	SSWAFARFLWEWASV	O39645	O39645_HBV	WAFARFLWE	0.004064	44.17	HLA-DPA10201-DPB12601	Full HBsAg
329	SWAFARFLWEWASVR	O39645	O39645_HBV	FARFLWEWA	0.002358	61.09	HLA-DPA10201-DPB12601	Full HBsAg
330	WAFARFLWEWASVRF	O39645	O39645_HBV	FLWEWASVR	0.002057	65.12	HLA-DPA10201-DPB12601	Full HBsAg
331	AFARFLWEWASVRFS	O39645	O39645_HBV	FLWEWASVR	0.002993	53.87	HLA-DPA10201-DPB12601	Full HBsAg
332	FARFLWEWASVRFSW	O39645	O39645_HBV	WEWASVRFS	0.002802	55.88	HLA-DPA10201-DPB12601	Full HBsAg
333	ARFLWEWASVRFSWL	O39645	O39645_HBV	WASVRFSWL	0.00806	24.56	HLA-DPA10201-DPB12601	Full HBsAg
334	RFLWEWASVRFSWLS	O39645	O39645_HBV	WASVRFSWL	0.011048	17.19	HLA-DPA10201-DPB12601	Full HBsAg
335	FLWEWASVRFSWLSL	O39645	O39645_HBV	WASVRFSWL	0.007753	25.59	HLA-DPA10201-DPB12601	Full HBsAg
336	LWEWASVRFSWLSLL	O39645	O39645_HBV	WASVRFSWL	0.006085	32.16	HLA-DPA10201-DPB12601	Full HBsAg
337	WEWASVRFSWLSLLV	O39645	O39645_HBV	WASVRFSWL	0.006003	32.56	HLA-DPA10201-DPB12601	Full HBsAg
338	EWASVRFSWLSLLVP	O39645	O39645_HBV	RFSWLSLLV	0.010512	18.28	HLA-DPA10201-DPB12601	Full HBsAg
339	WASVRFSWLSLLVPF	O39645	O39645_HBV	RFSWLSLLV	0.00988	19.65	HLA-DPA10201-DPB12601	Full HBsAg
340	ASVRFSWLSLLVPFV	O39645	O39645_HBV	RFSWLSLLV	0.009805	19.83	HLA-DPA10201-DPB12601	Full HBsAg
341	SVRFSWLSLLVPFVQ	O39645	O39645_HBV	RFSWLSLLV	0.007653	25.93	HLA-DPA10201-DPB12601	Full HBsAg
342	VRFSWLSLLVPFVQW	O39645	O39645_HBV	WLSLLVPFV	0.004071	44.11	HLA-DPA10201-DPB12601	Full HBsAg
343	RFSWLSLLVPFVQWF	O39645	O39645_HBV	WLSLLVPFV	0.002628	57.86	HLA-DPA10201-DPB12601	Full HBsAg
344	FSWLSLLVPFVQWFV	O39645	O39645_HBV	WLSLLVPFV	0.000788	87.48	HLA-DPA10201-DPB12601	Full HBsAg
345	SWLSLLVPFVQWFVG	O39645	O39645_HBV	LSLLVPFVQ	0.000547	92.35	HLA-DPA10201-DPB12601	Full HBsAg
346	WLSLLVPFVQWFVGL	O39645	O39645_HBV	LLVPFVQWF	0.000386	95	HLA-DPA10201-DPB12601	Full HBsAg
