## Supplementary data files for "Targeting hepatitis B vaccine escape using immunogenetics in Bangladeshi infants" (part 36 of 37)

### Sheet: Data S7 netmhcIIpan (continued)
Pos	Peptide	Entry	Entry_Name	Core	Score	Rank	Dimer	Antigen
347	LSLLVPFVQWFVGLS	O39645	O39645_HBV	FVQWFVGLS	0.000449	94.29	HLA-DPA10201-DPB12601	Full HBsAg
348	SLLVPFVQWFVGLSP	O39645	O39645_HBV	FVQWFVGLS	0.001285	77.75	HLA-DPA10201-DPB12601	Full HBsAg
349	LLVPFVQWFVGLSPI	O39645	O39645_HBV	FVQWFVGLS	0.001188	79.55	HLA-DPA10201-DPB12601	Full HBsAg
350	LVPFVQWFVGLSPIV	O39645	O39645_HBV	FVQWFVGLS	0.00174	69.91	HLA-DPA10201-DPB12601	Full HBsAg
351	VPFVQWFVGLSPIVW	O39645	O39645_HBV	FVGLSPIVW	0.00214	64	HLA-DPA10201-DPB12601	Full HBsAg
352	PFVQWFVGLSPIVWL	O39645	O39645_HBV	FVGLSPIVW	0.001814	68.79	HLA-DPA10201-DPB12601	Full HBsAg
353	FVQWFVGLSPIVWLS	O39645	O39645_HBV	FVGLSPIVW	0.002381	60.79	HLA-DPA10201-DPB12601	Full HBsAg
354	VQWFVGLSPIVWLSV	O39645	O39645_HBV	FVGLSPIVW	0.002453	59.85	HLA-DPA10201-DPB12601	Full HBsAg
355	QWFVGLSPIVWLSVI	O39645	O39645_HBV	FVGLSPIVW	0.001724	70.17	HLA-DPA10201-DPB12601	Full HBsAg
356	WFVGLSPIVWLSVIW	O39645	O39645_HBV	FVGLSPIVW	0.000885	85.48	HLA-DPA10201-DPB12601	Full HBsAg
357	FVGLSPIVWLSVIWM	O39645	O39645_HBV	LSPIVWLSV	0.000556	92.17	HLA-DPA10201-DPB12601	Full HBsAg
358	VGLSPIVWLSVIWMM	O39645	O39645_HBV	IVWLSVIWM	0.000497	93.34	HLA-DPA10201-DPB12601	Full HBsAg
359	GLSPIVWLSVIWMMW	O39645	O39645_HBV	IVWLSVIWM	0.000394	95	HLA-DPA10201-DPB12601	Full HBsAg
360	LSPIVWLSVIWMMWY	O39645	O39645_HBV	IVWLSVIWM	0.000383	95	HLA-DPA10201-DPB12601	Full HBsAg
361	SPIVWLSVIWMMWYW	O39645	O39645_HBV	IVWLSVIWM	0.00028	95	HLA-DPA10201-DPB12601	Full HBsAg
362	PIVWLSVIWMMWYWG	O39645	O39645_HBV	IVWLSVIWM	0.000134	95	HLA-DPA10201-DPB12601	Full HBsAg
363	IVWLSVIWMMWYWGR	O39645	O39645_HBV	LSVIWMMWY	8.4e-05	95	HLA-DPA10201-DPB12601	Full HBsAg
364	VWLSVIWMMWYWGRS	O39645	O39645_HBV	IWMMWYWGR	0.000104	95	HLA-DPA10201-DPB12601	Full HBsAg
365	WLSVIWMMWYWGRSL	O39645	O39645_HBV	WMMWYWGRS	0.000145	95	HLA-DPA10201-DPB12601	Full HBsAg
366	LSVIWMMWYWGRSLY	O39645	O39645_HBV	WMMWYWGRS	0.000275	95	HLA-DPA10201-DPB12601	Full HBsAg
367	SVIWMMWYWGRSLYN	O39645	O39645_HBV	WYWGRSLYN	0.000655	90.22	HLA-DPA10201-DPB12601	Full HBsAg
368	VIWMMWYWGRSLYNI	O39645	O39645_HBV	WYWGRSLYN	0.000855	86.1	HLA-DPA10201-DPB12601	Full HBsAg
369	IWMMWYWGRSLYNIL	O39645	O39645_HBV	WYWGRSLYN	0.000996	83.28	HLA-DPA10201-DPB12601	Full HBsAg
370	WMMWYWGRSLYNILS	O39645	O39645_HBV	WYWGRSLYN	0.001475	74.3	HLA-DPA10201-DPB12601	Full HBsAg
371	MMWYWGRSLYNILSP	O39645	O39645_HBV	WGRSLYNIL	0.001902	67.46	HLA-DPA10201-DPB12601	Full HBsAg
372	MWYWGRSLYNILSPF	O39645	O39645_HBV	WGRSLYNIL	0.001362	76.32	HLA-DPA10201-DPB12601	Full HBsAg
373	WYWGRSLYNILSPFL	O39645	O39645_HBV	LYNILSPFL	0.001331	76.9	HLA-DPA10201-DPB12601	Full HBsAg
374	YWGRSLYNILSPFLP	O39645	O39645_HBV	LYNILSPFL	0.002033	65.48	HLA-DPA10201-DPB12601	Full HBsAg
375	WGRSLYNILSPFLPL	O39645	O39645_HBV	LYNILSPFL	0.002228	62.83	HLA-DPA10201-DPB12601	Full HBsAg
376	GRSLYNILSPFLPLL	O39645	O39645_HBV	LYNILSPFL	0.002289	62.01	HLA-DPA10201-DPB12601	Full HBsAg
377	RSLYNILSPFLPLLP	O39645	O39645_HBV	ILSPFLPLL	0.004595	40.33	HLA-DPA10201-DPB12601	Full HBsAg
378	SLYNILSPFLPLLPI	O39645	O39645_HBV	ILSPFLPLL	0.004357	41.93	HLA-DPA10201-DPB12601	Full HBsAg
379	LYNILSPFLPLLPIF	O39645	O39645_HBV	ILSPFLPLL	0.003605	47.99	HLA-DPA10201-DPB12601	Full HBsAg
380	YNILSPFLPLLPIFF	O39645	O39645_HBV	ILSPFLPLL	0.002594	58.25	HLA-DPA10201-DPB12601	Full HBsAg
381	NILSPFLPLLPIFFC	O39645	O39645_HBV	FLPLLPIFF	0.001144	80.39	HLA-DPA10201-DPB12601	Full HBsAg
382	ILSPFLPLLPIFFCL	O39645	O39645_HBV	FLPLLPIFF	0.000728	88.72	HLA-DPA10201-DPB12601	Full HBsAg
383	LSPFLPLLPIFFCLW	O39645	O39645_HBV	FLPLLPIFF	0.000505	93.18	HLA-DPA10201-DPB12601	Full HBsAg
384	SPFLPLLPIFFCLWV	O39645	O39645_HBV	FLPLLPIFF	0.000369	95	HLA-DPA10201-DPB12601	Full HBsAg
385	PFLPLLPIFFCLWVY	O39645	O39645_HBV	FLPLLPIFF	0.000138	95	HLA-DPA10201-DPB12601	Full HBsAg
386	FLPLLPIFFCLWVYI	O39645	O39645_HBV	IFFCLWVYI	0.000138	95	HLA-DPA10201-DPB12601	Full HBsAg
12	MGQNLSTSNPLGFFP	O92921	HBSAG_HBVD7	LSTSNPLGF	0.00879	22.4	HLA-DPA10201-DPB12601	Full HBsAg
13	GQNLSTSNPLGFFPD	O92921	HBSAG_HBVD7	LSTSNPLGF	0.014454	12.26	HLA-DPA10201-DPB12601	Full HBsAg
14	QNLSTSNPLGFFPDH	O92921	HBSAG_HBVD7	LSTSNPLGF	0.004695	39.68	HLA-DPA10201-DPB12601	Full HBsAg
15	NLSTSNPLGFFPDHQ	O92921	HBSAG_HBVD7	LSTSNPLGF	0.000988	83.44	HLA-DPA10201-DPB12601	Full HBsAg
16	LSTSNPLGFFPDHQL	O92921	HBSAG_HBVD7	LGFFPDHQL	0.00099	83.4	HLA-DPA10201-DPB12601	Full HBsAg
17	STSNPLGFFPDHQLD	O92921	HBSAG_HBVD7	LGFFPDHQL	0.005686	34.1	HLA-DPA10201-DPB12601	Full HBsAg
18	TSNPLGFFPDHQLDP	O92921	HBSAG_HBVD7	LGFFPDHQL	0.011735	15.97	HLA-DPA10201-DPB12601	Full HBsAg
19	SNPLGFFPDHQLDPA	O92921	HBSAG_HBVD7	LGFFPDHQL	0.016167	10.53	HLA-DPA10201-DPB12601	Full HBsAg
20	NPLGFFPDHQLDPAF	O92921	HBSAG_HBVD7	LGFFPDHQL	0.006036	32.4	HLA-DPA10201-DPB12601	Full HBsAg
21	PLGFFPDHQLDPAFR	O92921	HBSAG_HBVD7	FFPDHQLDP	0.001737	69.95	HLA-DPA10201-DPB12601	Full HBsAg
22	LGFFPDHQLDPAFRA	O92921	HBSAG_HBVD7	HQLDPAFRA	0.001763	69.56	HLA-DPA10201-DPB12601	Full HBsAg
23	GFFPDHQLDPAFRAN	O92921	HBSAG_HBVD7	HQLDPAFRA	0.00358	48.21	HLA-DPA10201-DPB12601	Full HBsAg
24	FFPDHQLDPAFRANT	O92921	HBSAG_HBVD7	HQLDPAFRA	0.005129	37.04	HLA-DPA10201-DPB12601	Full HBsAg
25	FPDHQLDPAFRANTA	O92921	HBSAG_HBVD7	HQLDPAFRA	0.006807	29.04	HLA-DPA10201-DPB12601	Full HBsAg
26	PDHQLDPAFRANTAN	O92921	HBSAG_HBVD7	HQLDPAFRA	0.003764	46.66	HLA-DPA10201-DPB12601	Full HBsAg
27	DHQLDPAFRANTANP	O92921	HBSAG_HBVD7	LDPAFRANT	0.002148	63.89	HLA-DPA10201-DPB12601	Full HBsAg
28	HQLDPAFRANTANPD	O92921	HBSAG_HBVD7	FRANTANPD	0.039938	2.26	HLA-DPA10201-DPB12601	Full HBsAg
29	QLDPAFRANTANPDW	O92921	HBSAG_HBVD7	FRANTANPD	0.068949	0.64	HLA-DPA10201-DPB12601	Full HBsAg
30	LDPAFRANTANPDWD	O92921	HBSAG_HBVD7	FRANTANPD	0.110788	0.15	HLA-DPA10201-DPB12601	Full HBsAg
31	DPAFRANTANPDWDF	O92921	HBSAG_HBVD7	FRANTANPD	0.108579	0.16	HLA-DPA10201-DPB12601	Full HBsAg
32	PAFRANTANPDWDFN	O92921	HBSAG_HBVD7	FRANTANPD	0.052726	1.24	HLA-DPA10201-DPB12601	Full HBsAg
33	AFRANTANPDWDFNP	O92921	HBSAG_HBVD7	FRANTANPD	0.010878	17.54	HLA-DPA10201-DPB12601	Full HBsAg
34	FRANTANPDWDFNPN	O92921	HBSAG_HBVD7	ANTANPDWD	0.001038	82.46	HLA-DPA10201-DPB12601	Full HBsAg
35	RANTANPDWDFNPNK	O92921	HBSAG_HBVD7	PDWDFNPNK	0.000636	90.59	HLA-DPA10201-DPB12601	Full HBsAg
36	ANTANPDWDFNPNKD	O92921	HBSAG_HBVD7	PDWDFNPNK	0.000667	89.98	HLA-DPA10201-DPB12601	Full HBsAg
37	NTANPDWDFNPNKDT	O92921	HBSAG_HBVD7	DWDFNPNKD	0.001361	76.34	HLA-DPA10201-DPB12601	Full HBsAg
38	TANPDWDFNPNKDTW	O92921	HBSAG_HBVD7	WDFNPNKDT	0.001816	68.76	HLA-DPA10201-DPB12601	Full HBsAg
39	ANPDWDFNPNKDTWP	O92921	HBSAG_HBVD7	WDFNPNKDT	0.002575	58.46	HLA-DPA10201-DPB12601	Full HBsAg
40	NPDWDFNPNKDTWPD	O92921	HBSAG_HBVD7	WDFNPNKDT	0.002767	56.28	HLA-DPA10201-DPB12601	Full HBsAg
41	PDWDFNPNKDTWPDA	O92921	HBSAG_HBVD7	FNPNKDTWP	0.001552	73.02	HLA-DPA10201-DPB12601	Full HBsAg
42	DWDFNPNKDTWPDAN	O92921	HBSAG_HBVD7	FNPNKDTWP	0.001271	78.01	HLA-DPA10201-DPB12601	Full HBsAg
43	WDFNPNKDTWPDANK	O92921	HBSAG_HBVD7	FNPNKDTWP	0.000709	89.11	HLA-DPA10201-DPB12601	Full HBsAg
44	DFNPNKDTWPDANKV	O92921	HBSAG_HBVD7	DTWPDANKV	0.001567	72.77	HLA-DPA10201-DPB12601	Full HBsAg
45	FNPNKDTWPDANKVG	O92921	HBSAG_HBVD7	DTWPDANKV	0.0035	48.93	HLA-DPA10201-DPB12601	Full HBsAg
46	NPNKDTWPDANKVGA	O92921	HBSAG_HBVD7	DTWPDANKV	0.008051	24.59	HLA-DPA10201-DPB12601	Full HBsAg
47	PNKDTWPDANKVGAG	O92921	HBSAG_HBVD7	DTWPDANKV	0.011529	16.33	HLA-DPA10201-DPB12601	Full HBsAg
48	NKDTWPDANKVGAGA	O92921	HBSAG_HBVD7	DTWPDANKV	0.002752	56.45	HLA-DPA10201-DPB12601	Full HBsAg
49	KDTWPDANKVGAGAF	O92921	HBSAG_HBVD7	PDANKVGAG	0.000807	87.09	HLA-DPA10201-DPB12601	Full HBsAg
50	DTWPDANKVGAGAFG	O92921	HBSAG_HBVD7	PDANKVGAG	0.00068	89.71	HLA-DPA10201-DPB12601	Full HBsAg
51	TWPDANKVGAGAFGL	O92921	HBSAG_HBVD7	KVGAGAFGL	0.001394	75.72	HLA-DPA10201-DPB12601	Full HBsAg
52	WPDANKVGAGAFGLG	O92921	HBSAG_HBVD7	KVGAGAFGL	0.004587	40.38	HLA-DPA10201-DPB12601	Full HBsAg
53	PDANKVGAGAFGLGF	O92921	HBSAG_HBVD7	KVGAGAFGL	0.00727	27.22	HLA-DPA10201-DPB12601	Full HBsAg
54	DANKVGAGAFGLGFT	O92921	HBSAG_HBVD7	KVGAGAFGL	0.010197	18.9	HLA-DPA10201-DPB12601	Full HBsAg
55	ANKVGAGAFGLGFTP	O92921	HBSAG_HBVD7	KVGAGAFGL	0.003727	46.97	HLA-DPA10201-DPB12601	Full HBsAg
56	NKVGAGAFGLGFTPP	O92921	HBSAG_HBVD7	VGAGAFGLG	0.001095	81.35	HLA-DPA10201-DPB12601	Full HBsAg
57	KVGAGAFGLGFTPPH	O92921	HBSAG_HBVD7	FGLGFTPPH	0.000401	95	HLA-DPA10201-DPB12601	Full HBsAg
58	VGAGAFGLGFTPPHG	O92921	HBSAG_HBVD7	FGLGFTPPH	0.000801	87.21	HLA-DPA10201-DPB12601	Full HBsAg
59	GAGAFGLGFTPPHGG	O92921	HBSAG_HBVD7	FGLGFTPPH	0.001659	71.25	HLA-DPA10201-DPB12601	Full HBsAg
60	AGAFGLGFTPPHGGL	O92921	HBSAG_HBVD7	LGFTPPHGG	0.002164	63.68	HLA-DPA10201-DPB12601	Full HBsAg
61	GAFGLGFTPPHGGLL	O92921	HBSAG_HBVD7	LGFTPPHGG	0.002922	54.58	HLA-DPA10201-DPB12601	Full HBsAg
62	AFGLGFTPPHGGLLG	O92921	HBSAG_HBVD7	FTPPHGGLL	0.006112	32.03	HLA-DPA10201-DPB12601	Full HBsAg
63	FGLGFTPPHGGLLGW	O92921	HBSAG_HBVD7	FTPPHGGLL	0.00398	44.84	HLA-DPA10201-DPB12601	Full HBsAg
64	GLGFTPPHGGLLGWS	O92921	HBSAG_HBVD7	FTPPHGGLL	0.0041	43.88	HLA-DPA10201-DPB12601	Full HBsAg
65	LGFTPPHGGLLGWSP	O92921	HBSAG_HBVD7	FTPPHGGLL	0.001518	73.59	HLA-DPA10201-DPB12601	Full HBsAg
66	GFTPPHGGLLGWSPQ	O92921	HBSAG_HBVD7	FTPPHGGLL	0.000747	88.33	HLA-DPA10201-DPB12601	Full HBsAg
67	FTPPHGGLLGWSPQA	O92921	HBSAG_HBVD7	PHGGLLGWS	0.000417	94.92	HLA-DPA10201-DPB12601	Full HBsAg
68	TPPHGGLLGWSPQAQ	O92921	HBSAG_HBVD7	LLGWSPQAQ	0.000647	90.38	HLA-DPA10201-DPB12601	Full HBsAg
69	PPHGGLLGWSPQAQG	O92921	HBSAG_HBVD7	LLGWSPQAQ	0.001682	70.86	HLA-DPA10201-DPB12601	Full HBsAg
70	PHGGLLGWSPQAQGI	O92921	HBSAG_HBVD7	LLGWSPQAQ	0.002477	59.58	HLA-DPA10201-DPB12601	Full HBsAg
71	HGGLLGWSPQAQGII	O92921	HBSAG_HBVD7	LLGWSPQAQ	0.002745	56.53	HLA-DPA10201-DPB12601	Full HBsAg
72	GGLLGWSPQAQGIIQ	O92921	HBSAG_HBVD7	LLGWSPQAQ	0.001483	74.17	HLA-DPA10201-DPB12601	Full HBsAg
73	GLLGWSPQAQGIIQT	O92921	HBSAG_HBVD7	WSPQAQGII	0.000884	85.5	HLA-DPA10201-DPB12601	Full HBsAg
74	LLGWSPQAQGIIQTL	O92921	HBSAG_HBVD7	WSPQAQGII	0.000703	89.24	HLA-DPA10201-DPB12601	Full HBsAg
75	LGWSPQAQGIIQTLP	O92921	HBSAG_HBVD7	QAQGIIQTL	0.001062	81.99	HLA-DPA10201-DPB12601	Full HBsAg
76	GWSPQAQGIIQTLPA	O92921	HBSAG_HBVD7	QAQGIIQTL	0.002072	64.91	HLA-DPA10201-DPB12601	Full HBsAg
77	WSPQAQGIIQTLPAN	O92921	HBSAG_HBVD7	QGIIQTLPA	0.003521	48.74	HLA-DPA10201-DPB12601	Full HBsAg
78	SPQAQGIIQTLPANP	O92921	HBSAG_HBVD7	QGIIQTLPA	0.006191	31.65	HLA-DPA10201-DPB12601	Full HBsAg
79	PQAQGIIQTLPANPP	O92921	HBSAG_HBVD7	QGIIQTLPA	0.01206	15.46	HLA-DPA10201-DPB12601	Full HBsAg
80	QAQGIIQTLPANPPP	O92921	HBSAG_HBVD7	IIQTLPANP	0.019077	8.22	HLA-DPA10201-DPB12601	Full HBsAg
81	AQGIIQTLPANPPPA	O92921	HBSAG_HBVD7	IIQTLPANP	0.02764	4.53	HLA-DPA10201-DPB12601	Full HBsAg
82	QGIIQTLPANPPPAS	O92921	HBSAG_HBVD7	IQTLPANPP	0.024505	5.54	HLA-DPA10201-DPB12601	Full HBsAg
83	GIIQTLPANPPPAST	O92921	HBSAG_HBVD7	IQTLPANPP	0.008359	23.63	HLA-DPA10201-DPB12601	Full HBsAg
84	IIQTLPANPPPASTN	O92921	HBSAG_HBVD7	TLPANPPPA	0.003058	53.23	HLA-DPA10201-DPB12601	Full HBsAg
85	IQTLPANPPPASTNR	O92921	HBSAG_HBVD7	LPANPPPAS	0.001506	73.79	HLA-DPA10201-DPB12601	Full HBsAg
86	QTLPANPPPASTNRQ	O92921	HBSAG_HBVD7	LPANPPPAS	0.000981	83.57	HLA-DPA10201-DPB12601	Full HBsAg
87	TLPANPPPASTNRQT	O92921	HBSAG_HBVD7	ANPPPASTN	0.000625	90.81	HLA-DPA10201-DPB12601	Full HBsAg
88	LPANPPPASTNRQTG	O92921	HBSAG_HBVD7	ANPPPASTN	0.000318	95	HLA-DPA10201-DPB12601	Full HBsAg
89	PANPPPASTNRQTGR	O92921	HBSAG_HBVD7	PASTNRQTG	0.000374	95	HLA-DPA10201-DPB12601	Full HBsAg
90	ANPPPASTNRQTGRQ	O92921	HBSAG_HBVD7	PASTNRQTG	0.000528	92.73	HLA-DPA10201-DPB12601	Full HBsAg
91	NPPPASTNRQTGRQP	O92921	HBSAG_HBVD7	PASTNRQTG	0.00077	87.85	HLA-DPA10201-DPB12601	Full HBsAg
92	PPPASTNRQTGRQPT	O92921	HBSAG_HBVD7	PASTNRQTG	0.00044	94.47	HLA-DPA10201-DPB12601	Full HBsAg
93	PPASTNRQTGRQPTP	O92921	HBSAG_HBVD7	NRQTGRQPT	0.000674	89.83	HLA-DPA10201-DPB12601	Full HBsAg
94	PASTNRQTGRQPTPL	O92921	HBSAG_HBVD7	NRQTGRQPT	0.000667	89.98	HLA-DPA10201-DPB12601	Full HBsAg
95	ASTNRQTGRQPTPLS	O92921	HBSAG_HBVD7	NRQTGRQPT	0.000937	84.43	HLA-DPA10201-DPB12601	Full HBsAg
96	STNRQTGRQPTPLSP	O92921	HBSAG_HBVD7	QTGRQPTPL	0.001232	78.74	HLA-DPA10201-DPB12601	Full HBsAg
97	TNRQTGRQPTPLSPP	O92921	HBSAG_HBVD7	QTGRQPTPL	0.001801	68.99	HLA-DPA10201-DPB12601	Full HBsAg
98	NRQTGRQPTPLSPPL	O92921	HBSAG_HBVD7	RQPTPLSPP	0.001383	75.93	HLA-DPA10201-DPB12601	Full HBsAg
99	RQTGRQPTPLSPPLR	O92921	HBSAG_HBVD7	RQPTPLSPP	0.002636	57.77	HLA-DPA10201-DPB12601	Full HBsAg
100	QTGRQPTPLSPPLRN	O92921	HBSAG_HBVD7	RQPTPLSPP	0.003905	45.47	HLA-DPA10201-DPB12601	Full HBsAg
101	TGRQPTPLSPPLRNT	O92921	HBSAG_HBVD7	PTPLSPPLR	0.001594	72.33	HLA-DPA10201-DPB12601	Full HBsAg
102	GRQPTPLSPPLRNTH	O92921	HBSAG_HBVD7	PTPLSPPLR	0.001526	73.46	HLA-DPA10201-DPB12601	Full HBsAg
103	RQPTPLSPPLRNTHP	O92921	HBSAG_HBVD7	TPLSPPLRN	0.001951	66.72	HLA-DPA10201-DPB12601	Full HBsAg
104	QPTPLSPPLRNTHPQ	O92921	HBSAG_HBVD7	PLSPPLRNT	0.001512	73.69	HLA-DPA10201-DPB12601	Full HBsAg
105	PTPLSPPLRNTHPQA	O92921	HBSAG_HBVD7	LSPPLRNTH	0.000782	87.6	HLA-DPA10201-DPB12601	Full HBsAg
106	TPLSPPLRNTHPQAM	O92921	HBSAG_HBVD7	LRNTHPQAM	0.008783	22.42	HLA-DPA10201-DPB12601	Full HBsAg
107	PLSPPLRNTHPQAMQ	O92921	HBSAG_HBVD7	LRNTHPQAM	0.01745	9.39	HLA-DPA10201-DPB12601	Full HBsAg
108	LSPPLRNTHPQAMQW	O92921	HBSAG_HBVD7	LRNTHPQAM	0.018775	8.42	HLA-DPA10201-DPB12601	Full HBsAg
109	SPPLRNTHPQAMQWN	O92921	HBSAG_HBVD7	LRNTHPQAM	0.023159	6.07	HLA-DPA10201-DPB12601	Full HBsAg
110	PPLRNTHPQAMQWNS	O92921	HBSAG_HBVD7	LRNTHPQAM	0.012442	14.88	HLA-DPA10201-DPB12601	Full HBsAg
111	PLRNTHPQAMQWNST	O92921	HBSAG_HBVD7	LRNTHPQAM	0.002941	54.39	HLA-DPA10201-DPB12601	Full HBsAg
112	LRNTHPQAMQWNSTT	O92921	HBSAG_HBVD7	THPQAMQWN	0.000635	90.61	HLA-DPA10201-DPB12601	Full HBsAg
113	RNTHPQAMQWNSTTF	O92921	HBSAG_HBVD7	PQAMQWNST	0.000526	92.77	HLA-DPA10201-DPB12601	Full HBsAg
114	NTHPQAMQWNSTTFH	O92921	HBSAG_HBVD7	MQWNSTTFH	0.000798	87.27	HLA-DPA10201-DPB12601	Full HBsAg
115	THPQAMQWNSTTFHQ	O92921	HBSAG_HBVD7	MQWNSTTFH	0.001281	77.83	HLA-DPA10201-DPB12601	Full HBsAg
116	HPQAMQWNSTTFHQT	O92921	HBSAG_HBVD7	WNSTTFHQT	0.020279	7.48	HLA-DPA10201-DPB12601	Full HBsAg
117	PQAMQWNSTTFHQTL	O92921	HBSAG_HBVD7	WNSTTFHQT	0.032275	3.45	HLA-DPA10201-DPB12601	Full HBsAg
118	QAMQWNSTTFHQTLQ	O92921	HBSAG_HBVD7	WNSTTFHQT	0.057194	1.05	HLA-DPA10201-DPB12601	Full HBsAg
119	AMQWNSTTFHQTLQD	O92921	HBSAG_HBVD7	WNSTTFHQT	0.079097	0.43	HLA-DPA10201-DPB12601	Full HBsAg
120	MQWNSTTFHQTLQDP	O92921	HBSAG_HBVD7	WNSTTFHQT	0.038417	2.44	HLA-DPA10201-DPB12601	Full HBsAg
121	QWNSTTFHQTLQDPR	O92921	HBSAG_HBVD7	WNSTTFHQT	0.013025	14.05	HLA-DPA10201-DPB12601	Full HBsAg
122	WNSTTFHQTLQDPRV	O92921	HBSAG_HBVD7	FHQTLQDPR	0.003672	47.43	HLA-DPA10201-DPB12601	Full HBsAg
123	NSTTFHQTLQDPRVR	O92921	HBSAG_HBVD7	FHQTLQDPR	0.005435	35.38	HLA-DPA10201-DPB12601	Full HBsAg
124	STTFHQTLQDPRVRG	O92921	HBSAG_HBVD7	FHQTLQDPR	0.007083	27.94	HLA-DPA10201-DPB12601	Full HBsAg
125	TTFHQTLQDPRVRGL	O92921	HBSAG_HBVD7	FHQTLQDPR	0.003569	48.31	HLA-DPA10201-DPB12601	Full HBsAg
126	TFHQTLQDPRVRGLY	O92921	HBSAG_HBVD7	LQDPRVRGL	0.00176	69.61	HLA-DPA10201-DPB12601	Full HBsAg
127	FHQTLQDPRVRGLYF	O92921	HBSAG_HBVD7	LQDPRVRGL	0.001361	76.34	HLA-DPA10201-DPB12601	Full HBsAg
128	HQTLQDPRVRGLYFP	O92921	HBSAG_HBVD7	LQDPRVRGL	0.001841	68.38	HLA-DPA10201-DPB12601	Full HBsAg
129	QTLQDPRVRGLYFPA	O92921	HBSAG_HBVD7	RVRGLYFPA	0.001362	76.32	HLA-DPA10201-DPB12601	Full HBsAg
130	TLQDPRVRGLYFPAG	O92921	HBSAG_HBVD7	RVRGLYFPA	0.00322	51.63	HLA-DPA10201-DPB12601	Full HBsAg
131	LQDPRVRGLYFPAGG	O92921	HBSAG_HBVD7	VRGLYFPAG	0.008187	24.14	HLA-DPA10201-DPB12601	Full HBsAg
132	QDPRVRGLYFPAGGS	O92921	HBSAG_HBVD7	VRGLYFPAG	0.011891	15.73	HLA-DPA10201-DPB12601	Full HBsAg
133	DPRVRGLYFPAGGSS	O92921	HBSAG_HBVD7	VRGLYFPAG	0.012419	14.91	HLA-DPA10201-DPB12601	Full HBsAg
134	PRVRGLYFPAGGSSS	O92921	HBSAG_HBVD7	VRGLYFPAG	0.007151	27.68	HLA-DPA10201-DPB12601	Full HBsAg
135	RVRGLYFPAGGSSSG	O92921	HBSAG_HBVD7	YFPAGGSSS	0.003765	46.65	HLA-DPA10201-DPB12601	Full HBsAg
136	VRGLYFPAGGSSSGT	O92921	HBSAG_HBVD7	YFPAGGSSS	0.00409	43.96	HLA-DPA10201-DPB12601	Full HBsAg
137	RGLYFPAGGSSSGTV	O92921	HBSAG_HBVD7	YFPAGGSSS	0.003532	48.64	HLA-DPA10201-DPB12601	Full HBsAg
138	GLYFPAGGSSSGTVN	O92921	HBSAG_HBVD7	YFPAGGSSS	0.000854	86.12	HLA-DPA10201-DPB12601	Full HBsAg
139	LYFPAGGSSSGTVNP	O92921	HBSAG_HBVD7	AGGSSSGTV	0.00031	95	HLA-DPA10201-DPB12601	Full HBsAg
140	YFPAGGSSSGTVNPV	O92921	HBSAG_HBVD7	AGGSSSGTV	0.000341	95	HLA-DPA10201-DPB12601	Full HBsAg
141	FPAGGSSSGTVNPVP	O92921	HBSAG_HBVD7	SSSGTVNPV	0.000629	90.73	HLA-DPA10201-DPB12601	Full HBsAg
142	PAGGSSSGTVNPVPT	O92921	HBSAG_HBVD7	SSSGTVNPV	0.000944	84.3	HLA-DPA10201-DPB12601	Full HBsAg
143	AGGSSSGTVNPVPTT	O92921	HBSAG_HBVD7	SSSGTVNPV	0.001395	75.71	HLA-DPA10201-DPB12601	Full HBsAg
144	GGSSSGTVNPVPTTA	O92921	HBSAG_HBVD7	SGTVNPVPT	0.001179	79.72	HLA-DPA10201-DPB12601	Full HBsAg
145	GSSSGTVNPVPTTAS	O92921	HBSAG_HBVD7	VNPVPTTAS	0.001433	75	HLA-DPA10201-DPB12601	Full HBsAg
146	SSSGTVNPVPTTASP	O92921	HBSAG_HBVD7	VNPVPTTAS	0.003055	53.26	HLA-DPA10201-DPB12601	Full HBsAg
147	SSGTVNPVPTTASPI	O92921	HBSAG_HBVD7	VNPVPTTAS	0.004953	38.07	HLA-DPA10201-DPB12601	Full HBsAg
148	SGTVNPVPTTASPIS	O92921	HBSAG_HBVD7	PVPTTASPI	0.009799	19.85	HLA-DPA10201-DPB12601	Full HBsAg
149	GTVNPVPTTASPISS	O92921	HBSAG_HBVD7	PVPTTASPI	0.011293	16.73	HLA-DPA10201-DPB12601	Full HBsAg
150	TVNPVPTTASPISSI	O92921	HBSAG_HBVD7	PVPTTASPI	0.010494	18.31	HLA-DPA10201-DPB12601	Full HBsAg
151	VNPVPTTASPISSIF	O92921	HBSAG_HBVD7	PVPTTASPI	0.004389	41.71	HLA-DPA10201-DPB12601	Full HBsAg
152	NPVPTTASPISSIFS	O92921	HBSAG_HBVD7	PTTASPISS	0.002505	59.26	HLA-DPA10201-DPB12601	Full HBsAg
153	PVPTTASPISSIFSR	O92921	HBSAG_HBVD7	TTASPISSI	0.002188	63.36	HLA-DPA10201-DPB12601	Full HBsAg
154	VPTTASPISSIFSRI	O92921	HBSAG_HBVD7	PISSIFSRI	0.002718	56.83	HLA-DPA10201-DPB12601	Full HBsAg
155	PTTASPISSIFSRIG	O92921	HBSAG_HBVD7	PISSIFSRI	0.00556	34.73	HLA-DPA10201-DPB12601	Full HBsAg
156	TTASPISSIFSRIGD	O92921	HBSAG_HBVD7	PISSIFSRI	0.01227	15.14	HLA-DPA10201-DPB12601	Full HBsAg
157	TASPISSIFSRIGDP	O92921	HBSAG_HBVD7	PISSIFSRI	0.025461	5.21	HLA-DPA10201-DPB12601	Full HBsAg
158	ASPISSIFSRIGDPA	O92921	HBSAG_HBVD7	ISSIFSRIG	0.017977	8.98	HLA-DPA10201-DPB12601	Full HBsAg
159	SPISSIFSRIGDPAL	O92921	HBSAG_HBVD7	ISSIFSRIG	0.005193	36.68	HLA-DPA10201-DPB12601	Full HBsAg
160	PISSIFSRIGDPALN	O92921	HBSAG_HBVD7	FSRIGDPAL	0.001617	71.94	HLA-DPA10201-DPB12601	Full HBsAg
161	ISSIFSRIGDPALNM	O92921	HBSAG_HBVD7	RIGDPALNM	0.007316	27.05	HLA-DPA10201-DPB12601	Full HBsAg
162	SSIFSRIGDPALNME	O92921	HBSAG_HBVD7	RIGDPALNM	0.030914	3.74	HLA-DPA10201-DPB12601	Full HBsAg
163	SIFSRIGDPALNMEN	O92921	HBSAG_HBVD7	RIGDPALNM	0.052019	1.27	HLA-DPA10201-DPB12601	Full HBsAg
164	IFSRIGDPALNMENI	O92921	HBSAG_HBVD7	RIGDPALNM	0.048868	1.45	HLA-DPA10201-DPB12601	Full HBsAg
165	FSRIGDPALNMENIT	O92921	HBSAG_HBVD7	RIGDPALNM	0.024072	5.71	HLA-DPA10201-DPB12601	Full HBsAg
166	SRIGDPALNMENITS	O92921	HBSAG_HBVD7	RIGDPALNM	0.008585	22.99	HLA-DPA10201-DPB12601	Full HBsAg
167	RIGDPALNMENITSG	O92921	HBSAG_HBVD7	IGDPALNME	0.001251	78.38	HLA-DPA10201-DPB12601	Full HBsAg
168	IGDPALNMENITSGL	O92921	HBSAG_HBVD7	LNMENITSG	0.000832	86.57	HLA-DPA10201-DPB12601	Full HBsAg
169	GDPALNMENITSGLL	O92921	HBSAG_HBVD7	LNMENITSG	0.000956	84.06	HLA-DPA10201-DPB12601	Full HBsAg
170	DPALNMENITSGLLG	O92921	HBSAG_HBVD7	MENITSGLL	0.00166	71.23	HLA-DPA10201-DPB12601	Full HBsAg
171	PALNMENITSGLLGP	O92921	HBSAG_HBVD7	MENITSGLL	0.003855	45.9	HLA-DPA10201-DPB12601	Full HBsAg
172	ALNMENITSGLLGPL	O92921	HBSAG_HBVD7	MENITSGLL	0.003161	52.21	HLA-DPA10201-DPB12601	Full HBsAg
173	LNMENITSGLLGPLL	O92921	HBSAG_HBVD7	MENITSGLL	0.001895	67.57	HLA-DPA10201-DPB12601	Full HBsAg
174	NMENITSGLLGPLLV	O92921	HBSAG_HBVD7	ITSGLLGPL	0.002103	64.49	HLA-DPA10201-DPB12601	Full HBsAg
175	MENITSGLLGPLLVL	O92921	HBSAG_HBVD7	ITSGLLGPL	0.001848	68.28	HLA-DPA10201-DPB12601	Full HBsAg
176	ENITSGLLGPLLVLQ	O92921	HBSAG_HBVD7	ITSGLLGPL	0.001515	73.64	HLA-DPA10201-DPB12601	Full HBsAg
177	NITSGLLGPLLVLQA	O92921	HBSAG_HBVD7	LLGPLLVLQ	0.001612	72.03	HLA-DPA10201-DPB12601	Full HBsAg
178	ITSGLLGPLLVLQAG	O92921	HBSAG_HBVD7	LLGPLLVLQ	0.002217	62.97	HLA-DPA10201-DPB12601	Full HBsAg
179	TSGLLGPLLVLQAGF	O92921	HBSAG_HBVD7	LLGPLLVLQ	0.00232	61.6	HLA-DPA10201-DPB12601	Full HBsAg
180	SGLLGPLLVLQAGFF	O92921	HBSAG_HBVD7	LGPLLVLQA	0.001962	66.56	HLA-DPA10201-DPB12601	Full HBsAg
181	GLLGPLLVLQAGFFL	O92921	HBSAG_HBVD7	LGPLLVLQA	0.001032	82.58	HLA-DPA10201-DPB12601	Full HBsAg
182	LLGPLLVLQAGFFLL	O92921	HBSAG_HBVD7	LLVLQAGFF	0.000678	89.75	HLA-DPA10201-DPB12601	Full HBsAg
183	LGPLLVLQAGFFLLT	O92921	HBSAG_HBVD7	LLVLQAGFF	0.000744	88.39	HLA-DPA10201-DPB12601	Full HBsAg
184	GPLLVLQAGFFLLTR	O92921	HBSAG_HBVD7	LQAGFFLLT	0.001831	68.53	HLA-DPA10201-DPB12601	Full HBsAg
185	PLLVLQAGFFLLTRI	O92921	HBSAG_HBVD7	LQAGFFLLT	0.001317	77.16	HLA-DPA10201-DPB12601	Full HBsAg
186	LLVLQAGFFLLTRIL	O92921	HBSAG_HBVD7	LQAGFFLLT	0.00079	87.44	HLA-DPA10201-DPB12601	Full HBsAg
187	LVLQAGFFLLTRILT	O92921	HBSAG_HBVD7	LQAGFFLLT	0.000897	85.23	HLA-DPA10201-DPB12601	Full HBsAg
188	VLQAGFFLLTRILTI	O92921	HBSAG_HBVD7	FLLTRILTI	0.002774	56.2	HLA-DPA10201-DPB12601	Full HBsAg
189	LQAGFFLLTRILTIP	O92921	HBSAG_HBVD7	FLLTRILTI	0.014266	12.48	HLA-DPA10201-DPB12601	Full HBsAg
190	QAGFFLLTRILTIPQ	O92921	HBSAG_HBVD7	FLLTRILTI	0.026026	5.02	HLA-DPA10201-DPB12601	Full HBsAg
191	AGFFLLTRILTIPQS	O92921	HBSAG_HBVD7	FLLTRILTI	0.031539	3.6	HLA-DPA10201-DPB12601	Full HBsAg
192	GFFLLTRILTIPQSL	O92921	HBSAG_HBVD7	FLLTRILTI	0.018896	8.34	HLA-DPA10201-DPB12601	Full HBsAg
193	FFLLTRILTIPQSLD	O92921	HBSAG_HBVD7	RILTIPQSL	0.022656	6.29	HLA-DPA10201-DPB12601	Full HBsAg
194	FLLTRILTIPQSLDS	O92921	HBSAG_HBVD7	RILTIPQSL	0.033705	3.18	HLA-DPA10201-DPB12601	Full HBsAg
195	LLTRILTIPQSLDSW	O92921	HBSAG_HBVD7	RILTIPQSL	0.027222	4.66	HLA-DPA10201-DPB12601	Full HBsAg
196	LTRILTIPQSLDSWW	O92921	HBSAG_HBVD7	RILTIPQSL	0.015717	10.94	HLA-DPA10201-DPB12601	Full HBsAg
197	TRILTIPQSLDSWWT	O92921	HBSAG_HBVD7	RILTIPQSL	0.005432	35.39	HLA-DPA10201-DPB12601	Full HBsAg
198	RILTIPQSLDSWWTS	O92921	HBSAG_HBVD7	LTIPQSLDS	0.000984	83.52	HLA-DPA10201-DPB12601	Full HBsAg
199	ILTIPQSLDSWWTSL	O92921	HBSAG_HBVD7	LTIPQSLDS	0.0003	95	HLA-DPA10201-DPB12601	Full HBsAg
200	LTIPQSLDSWWTSLN	O92921	HBSAG_HBVD7	LDSWWTSLN	0.00037	95	HLA-DPA10201-DPB12601	Full HBsAg
201	TIPQSLDSWWTSLNF	O92921	HBSAG_HBVD7	LDSWWTSLN	0.000437	94.53	HLA-DPA10201-DPB12601	Full HBsAg
202	IPQSLDSWWTSLNFL	O92921	HBSAG_HBVD7	LDSWWTSLN	0.000368	95	HLA-DPA10201-DPB12601	Full HBsAg
203	PQSLDSWWTSLNFLG	O92921	HBSAG_HBVD7	LDSWWTSLN	0.000561	92.08	HLA-DPA10201-DPB12601	Full HBsAg
204	QSLDSWWTSLNFLGG	O92921	HBSAG_HBVD7	WTSLNFLGG	0.001836	68.46	HLA-DPA10201-DPB12601	Full HBsAg
205	SLDSWWTSLNFLGGT	O92921	HBSAG_HBVD7	WTSLNFLGG	0.003551	48.47	HLA-DPA10201-DPB12601	Full HBsAg
206	LDSWWTSLNFLGGTT	O92921	HBSAG_HBVD7	WTSLNFLGG	0.006018	32.48	HLA-DPA10201-DPB12601	Full HBsAg
207	DSWWTSLNFLGGTTV	O92921	HBSAG_HBVD7	WTSLNFLGG	0.005842	33.34	HLA-DPA10201-DPB12601	Full HBsAg
208	SWWTSLNFLGGTTVC	O92921	HBSAG_HBVD7	WTSLNFLGG	0.001295	77.57	HLA-DPA10201-DPB12601	Full HBsAg
209	WWTSLNFLGGTTVCL	O92921	HBSAG_HBVD7	WTSLNFLGG	0.00035	95	HLA-DPA10201-DPB12601	Full HBsAg
210	WTSLNFLGGTTVCLG	O92921	HBSAG_HBVD7	FLGGTTVCL	0.000623	90.85	HLA-DPA10201-DPB12601	Full HBsAg
211	TSLNFLGGTTVCLGQ	O92921	HBSAG_HBVD7	FLGGTTVCL	0.001555	72.97	HLA-DPA10201-DPB12601	Full HBsAg
212	SLNFLGGTTVCLGQN	O92921	HBSAG_HBVD7	FLGGTTVCL	0.002653	57.57	HLA-DPA10201-DPB12601	Full HBsAg
213	LNFLGGTTVCLGQNS	O92921	HBSAG_HBVD7	FLGGTTVCL	0.000935	84.47	HLA-DPA10201-DPB12601	Full HBsAg
214	NFLGGTTVCLGQNSQ	O92921	HBSAG_HBVD7	LGGTTVCLG	0.000465	93.97	HLA-DPA10201-DPB12601	Full HBsAg
215	FLGGTTVCLGQNSQS	O92921	HBSAG_HBVD7	TTVCLGQNS	0.000321	95	HLA-DPA10201-DPB12601	Full HBsAg
216	LGGTTVCLGQNSQSP	O92921	HBSAG_HBVD7	TVCLGQNSQ	0.000499	93.3	HLA-DPA10201-DPB12601	Full HBsAg
217	GGTTVCLGQNSQSPT	O92921	HBSAG_HBVD7	TVCLGQNSQ	0.000605	91.21	HLA-DPA10201-DPB12601	Full HBsAg
218	GTTVCLGQNSQSPTS	O92921	HBSAG_HBVD7	VCLGQNSQS	0.000407	95	HLA-DPA10201-DPB12601	Full HBsAg
219	TTVCLGQNSQSPTSN	O92921	HBSAG_HBVD7	LGQNSQSPT	0.000397	95	HLA-DPA10201-DPB12601	Full HBsAg
220	TVCLGQNSQSPTSNH	O92921	HBSAG_HBVD7	QNSQSPTSN	0.000684	89.63	HLA-DPA10201-DPB12601	Full HBsAg
221	VCLGQNSQSPTSNHS	O92921	HBSAG_HBVD7	QNSQSPTSN	0.00087	85.79	HLA-DPA10201-DPB12601	Full HBsAg
222	CLGQNSQSPTSNHSP	O92921	HBSAG_HBVD7	QNSQSPTSN	0.001303	77.42	HLA-DPA10201-DPB12601	Full HBsAg
223	LGQNSQSPTSNHSPT	O92921	HBSAG_HBVD7	QNSQSPTSN	0.001556	72.96	HLA-DPA10201-DPB12601	Full HBsAg
224	GQNSQSPTSNHSPTS	O92921	HBSAG_HBVD7	SQSPTSNHS	0.001283	77.79	HLA-DPA10201-DPB12601	Full HBsAg
225	QNSQSPTSNHSPTSC	O92921	HBSAG_HBVD7	SQSPTSNHS	0.000601	91.28	HLA-DPA10201-DPB12601	Full HBsAg
226	NSQSPTSNHSPTSCP	O92921	HBSAG_HBVD7	PTSNHSPTS	0.000511	93.06	HLA-DPA10201-DPB12601	Full HBsAg
227	SQSPTSNHSPTSCPP	O92921	HBSAG_HBVD7	PTSNHSPTS	0.000702	89.26	HLA-DPA10201-DPB12601	Full HBsAg
228	QSPTSNHSPTSCPPT	O92921	HBSAG_HBVD7	TSNHSPTSC	0.00057	91.9	HLA-DPA10201-DPB12601	Full HBsAg
229	SPTSNHSPTSCPPTC	O92921	HBSAG_HBVD7	TSNHSPTSC	0.00021	95	HLA-DPA10201-DPB12601	Full HBsAg
230	PTSNHSPTSCPPTCP	O92921	HBSAG_HBVD7	HSPTSCPPT	0.000259	95	HLA-DPA10201-DPB12601	Full HBsAg
231	TSNHSPTSCPPTCPG	O92921	HBSAG_HBVD7	HSPTSCPPT	0.000226	95	HLA-DPA10201-DPB12601	Full HBsAg
232	SNHSPTSCPPTCPGY	O92921	HBSAG_HBVD7	HSPTSCPPT	9.3e-05	95	HLA-DPA10201-DPB12601	Full HBsAg
233	NHSPTSCPPTCPGYR	O92921	HBSAG_HBVD7	TSCPPTCPG	7.4e-05	95	HLA-DPA10201-DPB12601	Full HBsAg
234	HSPTSCPPTCPGYRW	O92921	HBSAG_HBVD7	TSCPPTCPG	4.3e-05	95	HLA-DPA10201-DPB12601	Full HBsAg
235	SPTSCPPTCPGYRWM	O92921	HBSAG_HBVD7	TSCPPTCPG	3e-05	95	HLA-DPA10201-DPB12601	Full HBsAg
236	PTSCPPTCPGYRWMC	O92921	HBSAG_HBVD7	TSCPPTCPG	1.8e-05	95	HLA-DPA10201-DPB12601	Full HBsAg
237	TSCPPTCPGYRWMCL	O92921	HBSAG_HBVD7	TCPGYRWMC	9e-06	95	HLA-DPA10201-DPB12601	Full HBsAg
238	SCPPTCPGYRWMCLR	O92921	HBSAG_HBVD7	TCPGYRWMC	1.1e-05	95	HLA-DPA10201-DPB12601	Full HBsAg
239	CPPTCPGYRWMCLRR	O92921	HBSAG_HBVD7	PGYRWMCLR	1.3e-05	95	HLA-DPA10201-DPB12601	Full HBsAg
240	PPTCPGYRWMCLRRF	O92921	HBSAG_HBVD7	YRWMCLRRF	0.000259	95	HLA-DPA10201-DPB12601	Full HBsAg
241	PTCPGYRWMCLRRFI	O92921	HBSAG_HBVD7	YRWMCLRRF	0.000721	88.86	HLA-DPA10201-DPB12601	Full HBsAg
242	TCPGYRWMCLRRFII	O92921	HBSAG_HBVD7	YRWMCLRRF	0.00112	80.86	HLA-DPA10201-DPB12601	Full HBsAg
243	CPGYRWMCLRRFIIF	O92921	HBSAG_HBVD7	YRWMCLRRF	0.001188	79.55	HLA-DPA10201-DPB12601	Full HBsAg
244	PGYRWMCLRRFIIFL	O92921	HBSAG_HBVD7	YRWMCLRRF	0.001112	81.02	HLA-DPA10201-DPB12601	Full HBsAg
245	GYRWMCLRRFIIFLF	O92921	HBSAG_HBVD7	WMCLRRFII	0.000441	94.45	HLA-DPA10201-DPB12601	Full HBsAg
246	YRWMCLRRFIIFLFI	O92921	HBSAG_HBVD7	WMCLRRFII	0.000225	95	HLA-DPA10201-DPB12601	Full HBsAg
247	RWMCLRRFIIFLFIL	O92921	HBSAG_HBVD7	RRFIIFLFI	0.000215	95	HLA-DPA10201-DPB12601	Full HBsAg
248	WMCLRRFIIFLFILL	O92921	HBSAG_HBVD7	FIIFLFILL	0.000455	94.17	HLA-DPA10201-DPB12601	Full HBsAg
249	MCLRRFIIFLFILLL	O92921	HBSAG_HBVD7	FIIFLFILL	0.000824	86.74	HLA-DPA10201-DPB12601	Full HBsAg
250	CLRRFIIFLFILLLC	O92921	HBSAG_HBVD7	IIFLFILLL	0.000577	91.76	HLA-DPA10201-DPB12601	Full HBsAg
251	LRRFIIFLFILLLCL	O92921	HBSAG_HBVD7	FLFILLLCL	0.000708	89.13	HLA-DPA10201-DPB12601	Full HBsAg
252	RRFIIFLFILLLCLI	O92921	HBSAG_HBVD7	FLFILLLCL	0.000979	83.61	HLA-DPA10201-DPB12601	Full HBsAg
253	RFIIFLFILLLCLIF	O92921	HBSAG_HBVD7	FLFILLLCL	0.001031	82.6	HLA-DPA10201-DPB12601	Full HBsAg
254	FIIFLFILLLCLIFL	O92921	HBSAG_HBVD7	FLFILLLCL	0.000808	87.07	HLA-DPA10201-DPB12601	Full HBsAg
255	IIFLFILLLCLIFLL	O92921	HBSAG_HBVD7	FLFILLLCL	0.000445	94.37	HLA-DPA10201-DPB12601	Full HBsAg
256	IFLFILLLCLIFLLV	O92921	HBSAG_HBVD7	LLCLIFLLV	0.000248	95	HLA-DPA10201-DPB12601	Full HBsAg
257	FLFILLLCLIFLLVL	O92921	HBSAG_HBVD7	LLCLIFLLV	0.000257	95	HLA-DPA10201-DPB12601	Full HBsAg
258	LFILLLCLIFLLVLL	O92921	HBSAG_HBVD7	LLCLIFLLV	0.000273	95	HLA-DPA10201-DPB12601	Full HBsAg
259	FILLLCLIFLLVLLD	O92921	HBSAG_HBVD7	LLCLIFLLV	0.000533	92.63	HLA-DPA10201-DPB12601	Full HBsAg
260	ILLLCLIFLLVLLDY	O92921	HBSAG_HBVD7	LIFLLVLLD	0.00042	94.86	HLA-DPA10201-DPB12601	Full HBsAg
261	LLLCLIFLLVLLDYQ	O92921	HBSAG_HBVD7	LIFLLVLLD	0.000564	92.02	HLA-DPA10201-DPB12601	Full HBsAg
262	LLCLIFLLVLLDYQG	O92921	HBSAG_HBVD7	LIFLLVLLD	0.00074	88.47	HLA-DPA10201-DPB12601	Full HBsAg
263	LCLIFLLVLLDYQGM	O92921	HBSAG_HBVD7	LIFLLVLLD	0.000569	91.92	HLA-DPA10201-DPB12601	Full HBsAg
264	CLIFLLVLLDYQGML	O92921	HBSAG_HBVD7	LIFLLVLLD	0.000476	93.75	HLA-DPA10201-DPB12601	Full HBsAg
265	LIFLLVLLDYQGMLP	O92921	HBSAG_HBVD7	VLLDYQGML	0.000688	89.55	HLA-DPA10201-DPB12601	Full HBsAg
266	IFLLVLLDYQGMLPV	O92921	HBSAG_HBVD7	LDYQGMLPV	0.000881	85.56	HLA-DPA10201-DPB12601	Full HBsAg
267	FLLVLLDYQGMLPVC	O92921	HBSAG_HBVD7	LDYQGMLPV	0.000487	93.54	HLA-DPA10201-DPB12601	Full HBsAg
268	LLVLLDYQGMLPVCP	O92921	HBSAG_HBVD7	LDYQGMLPV	0.000847	86.26	HLA-DPA10201-DPB12601	Full HBsAg
269	LVLLDYQGMLPVCPL	O92921	HBSAG_HBVD7	LDYQGMLPV	0.000769	87.87	HLA-DPA10201-DPB12601	Full HBsAg
270	VLLDYQGMLPVCPLI	O92921	HBSAG_HBVD7	YQGMLPVCP	0.000743	88.41	HLA-DPA10201-DPB12601	Full HBsAg
271	LLDYQGMLPVCPLIP	O92921	HBSAG_HBVD7	YQGMLPVCP	0.001021	82.79	HLA-DPA10201-DPB12601	Full HBsAg
272	LDYQGMLPVCPLIPG	O92921	HBSAG_HBVD7	YQGMLPVCP	0.001036	82.5	HLA-DPA10201-DPB12601	Full HBsAg
273	DYQGMLPVCPLIPGS	O92921	HBSAG_HBVD7	MLPVCPLIP	0.000816	86.9	HLA-DPA10201-DPB12601	Full HBsAg
274	YQGMLPVCPLIPGSS	O92921	HBSAG_HBVD7	MLPVCPLIP	0.000806	87.11	HLA-DPA10201-DPB12601	Full HBsAg
275	QGMLPVCPLIPGSST	O92921	HBSAG_HBVD7	MLPVCPLIP	0.000642	90.47	HLA-DPA10201-DPB12601	Full HBsAg
276	GMLPVCPLIPGSSTT	O92921	HBSAG_HBVD7	VCPLIPGSS	0.00053	92.69	HLA-DPA10201-DPB12601	Full HBsAg
277	MLPVCPLIPGSSTTS	O92921	HBSAG_HBVD7	VCPLIPGSS	0.000555	92.19	HLA-DPA10201-DPB12601	Full HBsAg
278	LPVCPLIPGSSTTSV	O92921	HBSAG_HBVD7	VCPLIPGSS	0.00039	95	HLA-DPA10201-DPB12601	Full HBsAg
279	PVCPLIPGSSTTSVG	O92921	HBSAG_HBVD7	LIPGSSTTS	0.000423	94.8	HLA-DPA10201-DPB12601	Full HBsAg
280	VCPLIPGSSTTSVGP	O92921	HBSAG_HBVD7	IPGSSTTSV	0.000706	89.17	HLA-DPA10201-DPB12601	Full HBsAg
281	CPLIPGSSTTSVGPC	O92921	HBSAG_HBVD7	IPGSSTTSV	0.000391	95	HLA-DPA10201-DPB12601	Full HBsAg
282	PLIPGSSTTSVGPCR	O92921	HBSAG_HBVD7	SSTTSVGPC	0.000552	92.25	HLA-DPA10201-DPB12601	Full HBsAg
283	LIPGSSTTSVGPCRT	O92921	HBSAG_HBVD7	SSTTSVGPC	0.000578	91.74	HLA-DPA10201-DPB12601	Full HBsAg
284	IPGSSTTSVGPCRTC	O92921	HBSAG_HBVD7	SSTTSVGPC	0.000187	95	HLA-DPA10201-DPB12601	Full HBsAg
285	PGSSTTSVGPCRTCT	O92921	HBSAG_HBVD7	TTSVGPCRT	0.00014	95	HLA-DPA10201-DPB12601	Full HBsAg
286	GSSTTSVGPCRTCTT	O92921	HBSAG_HBVD7	TTSVGPCRT	0.000148	95	HLA-DPA10201-DPB12601	Full HBsAg
287	SSTTSVGPCRTCTTT	O92921	HBSAG_HBVD7	VGPCRTCTT	0.000147	95	HLA-DPA10201-DPB12601	Full HBsAg
288	STTSVGPCRTCTTTV	O92921	HBSAG_HBVD7	VGPCRTCTT	0.00014	95	HLA-DPA10201-DPB12601	Full HBsAg
289	TTSVGPCRTCTTTVQ	O92921	HBSAG_HBVD7	VGPCRTCTT	0.000179	95	HLA-DPA10201-DPB12601	Full HBsAg
290	TSVGPCRTCTTTVQG	O92921	HBSAG_HBVD7	RTCTTTVQG	0.000389	95	HLA-DPA10201-DPB12601	Full HBsAg
291	SVGPCRTCTTTVQGT	O92921	HBSAG_HBVD7	RTCTTTVQG	0.001152	80.23	HLA-DPA10201-DPB12601	Full HBsAg
292	VGPCRTCTTTVQGTS	O92921	HBSAG_HBVD7	RTCTTTVQG	0.001927	67.08	HLA-DPA10201-DPB12601	Full HBsAg
293	GPCRTCTTTVQGTSM	O92921	HBSAG_HBVD7	RTCTTTVQG	0.001598	72.26	HLA-DPA10201-DPB12601	Full HBsAg
294	PCRTCTTTVQGTSMY	O92921	HBSAG_HBVD7	RTCTTTVQG	0.000634	90.63	HLA-DPA10201-DPB12601	Full HBsAg
295	CRTCTTTVQGTSMYP	O92921	HBSAG_HBVD7	TTTVQGTSM	0.000303	95	HLA-DPA10201-DPB12601	Full HBsAg
296	RTCTTTVQGTSMYPS	O92921	HBSAG_HBVD7	VQGTSMYPS	0.001723	70.18	HLA-DPA10201-DPB12601	Full HBsAg
297	TCTTTVQGTSMYPSC	O92921	HBSAG_HBVD7	VQGTSMYPS	0.001667	71.11	HLA-DPA10201-DPB12601	Full HBsAg
298	CTTTVQGTSMYPSCC	O92921	HBSAG_HBVD7	VQGTSMYPS	0.001021	82.79	HLA-DPA10201-DPB12601	Full HBsAg
299	TTTVQGTSMYPSCCC	O92921	HBSAG_HBVD7	VQGTSMYPS	0.000511	93.06	HLA-DPA10201-DPB12601	Full HBsAg
300	TTVQGTSMYPSCCCT	O92921	HBSAG_HBVD7	VQGTSMYPS	0.000233	95	HLA-DPA10201-DPB12601	Full HBsAg
301	TVQGTSMYPSCCCTK	O92921	HBSAG_HBVD7	VQGTSMYPS	9.3e-05	95	HLA-DPA10201-DPB12601	Full HBsAg
302	VQGTSMYPSCCCTKP	O92921	HBSAG_HBVD7	MYPSCCCTK	8.8e-05	95	HLA-DPA10201-DPB12601	Full HBsAg
303	QGTSMYPSCCCTKPS	O92921	HBSAG_HBVD7	MYPSCCCTK	8.9e-05	95	HLA-DPA10201-DPB12601	Full HBsAg
304	GTSMYPSCCCTKPSD	O92921	HBSAG_HBVD7	MYPSCCCTK	0.000107	95	HLA-DPA10201-DPB12601	Full HBsAg
305	TSMYPSCCCTKPSDG	O92921	HBSAG_HBVD7	MYPSCCCTK	8.2e-05	95	HLA-DPA10201-DPB12601	Full HBsAg
306	SMYPSCCCTKPSDGN	O92921	HBSAG_HBVD7	CCCTKPSDG	6.1e-05	95	HLA-DPA10201-DPB12601	Full HBsAg
307	MYPSCCCTKPSDGNC	O92921	HBSAG_HBVD7	CCCTKPSDG	2.9e-05	95	HLA-DPA10201-DPB12601	Full HBsAg
308	YPSCCCTKPSDGNCT	O92921	HBSAG_HBVD7	CCCTKPSDG	2.7e-05	95	HLA-DPA10201-DPB12601	Full HBsAg
309	PSCCCTKPSDGNCTC	O92921	HBSAG_HBVD7	CCCTKPSDG	1.7e-05	95	HLA-DPA10201-DPB12601	Full HBsAg
310	SCCCTKPSDGNCTCI	O92921	HBSAG_HBVD7	CCCTKPSDG	7e-06	95	HLA-DPA10201-DPB12601	Full HBsAg
311	CCCTKPSDGNCTCIP	O92921	HBSAG_HBVD7	SDGNCTCIP	1.6e-05	95	HLA-DPA10201-DPB12601	Full HBsAg
312	CCTKPSDGNCTCIPI	O92921	HBSAG_HBVD7	DGNCTCIPI	6.2e-05	95	HLA-DPA10201-DPB12601	Full HBsAg
313	CTKPSDGNCTCIPIP	O92921	HBSAG_HBVD7	DGNCTCIPI	0.000167	95	HLA-DPA10201-DPB12601	Full HBsAg
314	TKPSDGNCTCIPIPS	O92921	HBSAG_HBVD7	DGNCTCIPI	0.000207	95	HLA-DPA10201-DPB12601	Full HBsAg
315	KPSDGNCTCIPIPSS	O92921	HBSAG_HBVD7	DGNCTCIPI	0.000261	95	HLA-DPA10201-DPB12601	Full HBsAg
316	PSDGNCTCIPIPSSW	O92921	HBSAG_HBVD7	DGNCTCIPI	0.000176	95	HLA-DPA10201-DPB12601	Full HBsAg
317	SDGNCTCIPIPSSWA	O92921	HBSAG_HBVD7	CTCIPIPSS	0.000156	95	HLA-DPA10201-DPB12601	Full HBsAg
318	DGNCTCIPIPSSWAF	O92921	HBSAG_HBVD7	CTCIPIPSS	0.000169	95	HLA-DPA10201-DPB12601	Full HBsAg
319	GNCTCIPIPSSWAFG	O92921	HBSAG_HBVD7	CIPIPSSWA	0.000118	95	HLA-DPA10201-DPB12601	Full HBsAg
320	NCTCIPIPSSWAFGK	O92921	HBSAG_HBVD7	CIPIPSSWA	0.000214	95	HLA-DPA10201-DPB12601	Full HBsAg
321	CTCIPIPSSWAFGKF	O92921	HBSAG_HBVD7	IPSSWAFGK	0.000234	95	HLA-DPA10201-DPB12601	Full HBsAg
322	TCIPIPSSWAFGKFL	O92921	HBSAG_HBVD7	PSSWAFGKF	0.000277	95	HLA-DPA10201-DPB12601	Full HBsAg
323	CIPIPSSWAFGKFLW	O92921	HBSAG_HBVD7	PSSWAFGKF	0.000248	95	HLA-DPA10201-DPB12601	Full HBsAg
324	IPIPSSWAFGKFLWE	O92921	HBSAG_HBVD7	WAFGKFLWE	0.001255	78.31	HLA-DPA10201-DPB12601	Full HBsAg
325	PIPSSWAFGKFLWEW	O92921	HBSAG_HBVD7	WAFGKFLWE	0.001861	68.08	HLA-DPA10201-DPB12601	Full HBsAg
326	IPSSWAFGKFLWEWA	O92921	HBSAG_HBVD7	WAFGKFLWE	0.003978	44.86	HLA-DPA10201-DPB12601	Full HBsAg
327	PSSWAFGKFLWEWAS	O92921	HBSAG_HBVD7	WAFGKFLWE	0.005633	34.37	HLA-DPA10201-DPB12601	Full HBsAg
328	SSWAFGKFLWEWASA	O92921	HBSAG_HBVD7	WAFGKFLWE	0.001475	74.3	HLA-DPA10201-DPB12601	Full HBsAg
329	SWAFGKFLWEWASAR	O92921	HBSAG_HBVD7	FLWEWASAR	0.001538	73.26	HLA-DPA10201-DPB12601	Full HBsAg
330	WAFGKFLWEWASARF	O92921	HBSAG_HBVD7	FLWEWASAR	0.001585	72.48	HLA-DPA10201-DPB12601	Full HBsAg
331	AFGKFLWEWASARFS	O92921	HBSAG_HBVD7	FLWEWASAR	0.002922	54.58	HLA-DPA10201-DPB12601	Full HBsAg
332	FGKFLWEWASARFSW	O92921	HBSAG_HBVD7	WEWASARFS	0.003854	45.91	HLA-DPA10201-DPB12601	Full HBsAg
333	GKFLWEWASARFSWL	O92921	HBSAG_HBVD7	WASARFSWL	0.008544	23.11	HLA-DPA10201-DPB12601	Full HBsAg
334	KFLWEWASARFSWLS	O92921	HBSAG_HBVD7	WASARFSWL	0.011158	16.97	HLA-DPA10201-DPB12601	Full HBsAg
335	FLWEWASARFSWLSL	O92921	HBSAG_HBVD7	WASARFSWL	0.008211	24.06	HLA-DPA10201-DPB12601	Full HBsAg
336	LWEWASARFSWLSLL	O92921	HBSAG_HBVD7	WASARFSWL	0.005833	33.38	HLA-DPA10201-DPB12601	Full HBsAg
337	WEWASARFSWLSLLV	O92921	HBSAG_HBVD7	WASARFSWL	0.005375	35.7	HLA-DPA10201-DPB12601	Full HBsAg
338	EWASARFSWLSLLVP	O92921	HBSAG_HBVD7	RFSWLSLLV	0.009871	19.67	HLA-DPA10201-DPB12601	Full HBsAg
339	WASARFSWLSLLVPF	O92921	HBSAG_HBVD7	RFSWLSLLV	0.010388	18.52	HLA-DPA10201-DPB12601	Full HBsAg
340	ASARFSWLSLLVPFV	O92921	HBSAG_HBVD7	RFSWLSLLV	0.011131	17.02	HLA-DPA10201-DPB12601	Full HBsAg
341	SARFSWLSLLVPFVQ	O92921	HBSAG_HBVD7	RFSWLSLLV	0.008586	22.99	HLA-DPA10201-DPB12601	Full HBsAg
342	ARFSWLSLLVPFVQW	O92921	HBSAG_HBVD7	WLSLLVPFV	0.004422	41.49	HLA-DPA10201-DPB12601	Full HBsAg
343	RFSWLSLLVPFVQWF	O92921	HBSAG_HBVD7	WLSLLVPFV	0.002628	57.86	HLA-DPA10201-DPB12601	Full HBsAg
344	FSWLSLLVPFVQWFV	O92921	HBSAG_HBVD7	WLSLLVPFV	0.000788	87.48	HLA-DPA10201-DPB12601	Full HBsAg
345	SWLSLLVPFVQWFVG	O92921	HBSAG_HBVD7	LSLLVPFVQ	0.000547	92.35	HLA-DPA10201-DPB12601	Full HBsAg
346	WLSLLVPFVQWFVGL	O92921	HBSAG_HBVD7	LLVPFVQWF	0.000386	95	HLA-DPA10201-DPB12601	Full HBsAg
347	LSLLVPFVQWFVGLS	O92921	HBSAG_HBVD7	FVQWFVGLS	0.000449	94.29	HLA-DPA10201-DPB12601	Full HBsAg
348	SLLVPFVQWFVGLSP	O92921	HBSAG_HBVD7	FVQWFVGLS	0.001285	77.75	HLA-DPA10201-DPB12601	Full HBsAg
349	LLVPFVQWFVGLSPT	O92921	HBSAG_HBVD7	FVQWFVGLS	0.001778	69.34	HLA-DPA10201-DPB12601	Full HBsAg
350	LVPFVQWFVGLSPTV	O92921	HBSAG_HBVD7	FVQWFVGLS	0.002309	61.75	HLA-DPA10201-DPB12601	Full HBsAg
351	VPFVQWFVGLSPTVW	O92921	HBSAG_HBVD7	FVQWFVGLS	0.002309	61.75	HLA-DPA10201-DPB12601	Full HBsAg
352	PFVQWFVGLSPTVWL	O92921	HBSAG_HBVD7	FVGLSPTVW	0.00219	63.33	HLA-DPA10201-DPB12601	Full HBsAg
353	FVQWFVGLSPTVWLS	O92921	HBSAG_HBVD7	FVGLSPTVW	0.003285	50.99	HLA-DPA10201-DPB12601	Full HBsAg
354	VQWFVGLSPTVWLSV	O92921	HBSAG_HBVD7	FVGLSPTVW	0.003513	48.81	HLA-DPA10201-DPB12601	Full HBsAg
355	QWFVGLSPTVWLSVI	O92921	HBSAG_HBVD7	FVGLSPTVW	0.002746	56.51	HLA-DPA10201-DPB12601	Full HBsAg
356	WFVGLSPTVWLSVIW	O92921	HBSAG_HBVD7	FVGLSPTVW	0.001432	75.02	HLA-DPA10201-DPB12601	Full HBsAg
357	FVGLSPTVWLSVIWM	O92921	HBSAG_HBVD7	LSPTVWLSV	0.000679	89.73	HLA-DPA10201-DPB12601	Full HBsAg
358	VGLSPTVWLSVIWMM	O92921	HBSAG_HBVD7	LSPTVWLSV	0.000468	93.91	HLA-DPA10201-DPB12601	Full HBsAg
359	GLSPTVWLSVIWMMW	O92921	HBSAG_HBVD7	VWLSVIWMM	0.000353	95	HLA-DPA10201-DPB12601	Full HBsAg
360	LSPTVWLSVIWMMWY	O92921	HBSAG_HBVD7	VWLSVIWMM	0.000307	95	HLA-DPA10201-DPB12601	Full HBsAg
361	SPTVWLSVIWMMWYW	O92921	HBSAG_HBVD7	VWLSVIWMM	0.000218	95	HLA-DPA10201-DPB12601	Full HBsAg
362	PTVWLSVIWMMWYWG	O92921	HBSAG_HBVD7	VWLSVIWMM	0.000119	95	HLA-DPA10201-DPB12601	Full HBsAg
363	TVWLSVIWMMWYWGP	O92921	HBSAG_HBVD7	LSVIWMMWY	0.000102	95	HLA-DPA10201-DPB12601	Full HBsAg
364	VWLSVIWMMWYWGPS	O92921	HBSAG_HBVD7	WMMWYWGPS	0.000115	95	HLA-DPA10201-DPB12601	Full HBsAg
365	WLSVIWMMWYWGPSL	O92921	HBSAG_HBVD7	WMMWYWGPS	0.000137	95	HLA-DPA10201-DPB12601	Full HBsAg
366	LSVIWMMWYWGPSLY	O92921	HBSAG_HBVD7	WMMWYWGPS	0.000315	95	HLA-DPA10201-DPB12601	Full HBsAg
367	SVIWMMWYWGPSLYR	O92921	HBSAG_HBVD7	MWYWGPSLY	0.001078	81.68	HLA-DPA10201-DPB12601	Full HBsAg
368	VIWMMWYWGPSLYRI	O92921	HBSAG_HBVD7	YWGPSLYRI	0.001803	68.96	HLA-DPA10201-DPB12601	Full HBsAg
369	IWMMWYWGPSLYRIL	O92921	HBSAG_HBVD7	YWGPSLYRI	0.001969	66.45	HLA-DPA10201-DPB12601	Full HBsAg
370	WMMWYWGPSLYRILS	O92921	HBSAG_HBVD7	YWGPSLYRI	0.002623	57.92	HLA-DPA10201-DPB12601	Full HBsAg
371	MMWYWGPSLYRILSP	O92921	HBSAG_HBVD7	YWGPSLYRI	0.004848	38.72	HLA-DPA10201-DPB12601	Full HBsAg
372	MWYWGPSLYRILSPF	O92921	HBSAG_HBVD7	YWGPSLYRI	0.002952	54.28	HLA-DPA10201-DPB12601	Full HBsAg
373	WYWGPSLYRILSPFL	O92921	HBSAG_HBVD7	YWGPSLYRI	0.001722	70.2	HLA-DPA10201-DPB12601	Full HBsAg
374	YWGPSLYRILSPFLP	O92921	HBSAG_HBVD7	LYRILSPFL	0.002597	58.21	HLA-DPA10201-DPB12601	Full HBsAg
375	WGPSLYRILSPFLPL	O92921	HBSAG_HBVD7	RILSPFLPL	0.006798	29.08	HLA-DPA10201-DPB12601	Full HBsAg
376	GPSLYRILSPFLPLL	O92921	HBSAG_HBVD7	RILSPFLPL	0.011254	16.8	HLA-DPA10201-DPB12601	Full HBsAg
377	PSLYRILSPFLPLLP	O92921	HBSAG_HBVD7	RILSPFLPL	0.023572	5.9	HLA-DPA10201-DPB12601	Full HBsAg
378	SLYRILSPFLPLLPI	O92921	HBSAG_HBVD7	RILSPFLPL	0.021277	6.94	HLA-DPA10201-DPB12601	Full HBsAg
379	LYRILSPFLPLLPIF	O92921	HBSAG_HBVD7	RILSPFLPL	0.009623	20.28	HLA-DPA10201-DPB12601	Full HBsAg
380	YRILSPFLPLLPIFF	O92921	HBSAG_HBVD7	RILSPFLPL	0.004036	44.39	HLA-DPA10201-DPB12601	Full HBsAg
381	RILSPFLPLLPIFFC	O92921	HBSAG_HBVD7	FLPLLPIFF	0.001234	78.7	HLA-DPA10201-DPB12601	Full HBsAg
382	ILSPFLPLLPIFFCL	O92921	HBSAG_HBVD7	FLPLLPIFF	0.000728	88.72	HLA-DPA10201-DPB12601	Full HBsAg
383	LSPFLPLLPIFFCLW	O92921	HBSAG_HBVD7	FLPLLPIFF	0.000505	93.18	HLA-DPA10201-DPB12601	Full HBsAg
384	SPFLPLLPIFFCLWV	O92921	HBSAG_HBVD7	FLPLLPIFF	0.000369	95	HLA-DPA10201-DPB12601	Full HBsAg
385	PFLPLLPIFFCLWVY	O92921	HBSAG_HBVD7	FLPLLPIFF	0.000138	95	HLA-DPA10201-DPB12601	Full HBsAg
386	FLPLLPIFFCLWVYI	O92921	HBSAG_HBVD7	IFFCLWVYI	0.000138	95	HLA-DPA10201-DPB12601	Full HBsAg
12	MGTNLSVPNPLGFFP	P17397	HBSAG_HBVB2	LSVPNPLGF	0.002601	58.17	HLA-DPA10201-DPB12601	Full HBsAg
13	GTNLSVPNPLGFFPD	P17397	HBSAG_HBVB2	LSVPNPLGF	0.003233	51.5	HLA-DPA10201-DPB12601	Full HBsAg
14	TNLSVPNPLGFFPDH	P17397	HBSAG_HBVB2	LSVPNPLGF	0.001458	74.58	HLA-DPA10201-DPB12601	Full HBsAg
15	NLSVPNPLGFFPDHQ	P17397	HBSAG_HBVB2	PNPLGFFPD	0.000527	92.75	HLA-DPA10201-DPB12601	Full HBsAg
16	LSVPNPLGFFPDHQL	P17397	HBSAG_HBVB2	LGFFPDHQL	0.001374	76.1	HLA-DPA10201-DPB12601	Full HBsAg
17	SVPNPLGFFPDHQLD	P17397	HBSAG_HBVB2	LGFFPDHQL	0.006566	30.02	HLA-DPA10201-DPB12601	Full HBsAg
18	VPNPLGFFPDHQLDP	P17397	HBSAG_HBVB2	LGFFPDHQL	0.014136	12.64	HLA-DPA10201-DPB12601	Full HBsAg
19	PNPLGFFPDHQLDPA	P17397	HBSAG_HBVB2	LGFFPDHQL	0.019538	7.92	HLA-DPA10201-DPB12601	Full HBsAg
20	NPLGFFPDHQLDPAF	P17397	HBSAG_HBVB2	LGFFPDHQL	0.006036	32.4	HLA-DPA10201-DPB12601	Full HBsAg
21	PLGFFPDHQLDPAFK	P17397	HBSAG_HBVB2	FFPDHQLDP	0.001739	69.92	HLA-DPA10201-DPB12601	Full HBsAg
22	LGFFPDHQLDPAFKA	P17397	HBSAG_HBVB2	HQLDPAFKA	0.001347	76.6	HLA-DPA10201-DPB12601	Full HBsAg
23	GFFPDHQLDPAFKAN	P17397	HBSAG_HBVB2	HQLDPAFKA	0.003328	50.56	HLA-DPA10201-DPB12601	Full HBsAg
24	FFPDHQLDPAFKANS	P17397	HBSAG_HBVB2	HQLDPAFKA	0.005292	36.15	HLA-DPA10201-DPB12601	Full HBsAg
25	FPDHQLDPAFKANSD	P17397	HBSAG_HBVB2	HQLDPAFKA	0.009598	20.34	HLA-DPA10201-DPB12601	Full HBsAg
26	PDHQLDPAFKANSDN	P17397	HBSAG_HBVB2	HQLDPAFKA	0.005761	33.74	HLA-DPA10201-DPB12601	Full HBsAg
27	DHQLDPAFKANSDNP	P17397	HBSAG_HBVB2	LDPAFKANS	0.003665	47.49	HLA-DPA10201-DPB12601	Full HBsAg
28	HQLDPAFKANSDNPD	P17397	HBSAG_HBVB2	FKANSDNPD	0.008787	22.41	HLA-DPA10201-DPB12601	Full HBsAg
29	QLDPAFKANSDNPDW	P17397	HBSAG_HBVB2	FKANSDNPD	0.0113	16.72	HLA-DPA10201-DPB12601	Full HBsAg
30	LDPAFKANSDNPDWD	P17397	HBSAG_HBVB2	FKANSDNPD	0.019526	7.93	HLA-DPA10201-DPB12601	Full HBsAg
31	DPAFKANSDNPDWDL	P17397	HBSAG_HBVB2	FKANSDNPD	0.01702	9.75	HLA-DPA10201-DPB12601	Full HBsAg
32	PAFKANSDNPDWDLN	P17397	HBSAG_HBVB2	FKANSDNPD	0.006603	29.87	HLA-DPA10201-DPB12601	Full HBsAg
33	AFKANSDNPDWDLNP	P17397	HBSAG_HBVB2	FKANSDNPD	0.002096	64.59	HLA-DPA10201-DPB12601	Full HBsAg
34	FKANSDNPDWDLNPH	P17397	HBSAG_HBVB2	ANSDNPDWD	0.000616	90.99	HLA-DPA10201-DPB12601	Full HBsAg
35	KANSDNPDWDLNPHK	P17397	HBSAG_HBVB2	PDWDLNPHK	0.00065	90.32	HLA-DPA10201-DPB12601	Full HBsAg
36	ANSDNPDWDLNPHKD	P17397	HBSAG_HBVB2	PDWDLNPHK	0.001077	81.7	HLA-DPA10201-DPB12601	Full HBsAg
37	NSDNPDWDLNPHKDN	P17397	HBSAG_HBVB2	DWDLNPHKD	0.001798	69.03	HLA-DPA10201-DPB12601	Full HBsAg
38	SDNPDWDLNPHKDNW	P17397	HBSAG_HBVB2	DWDLNPHKD	0.001973	66.39	HLA-DPA10201-DPB12601	Full HBsAg
39	DNPDWDLNPHKDNWP	P17397	HBSAG_HBVB2	DWDLNPHKD	0.002657	57.53	HLA-DPA10201-DPB12601	Full HBsAg
40	NPDWDLNPHKDNWPD	P17397	HBSAG_HBVB2	WDLNPHKDN	0.002317	61.64	HLA-DPA10201-DPB12601	Full HBsAg
41	PDWDLNPHKDNWPDS	P17397	HBSAG_HBVB2	WDLNPHKDN	0.0009	85.17	HLA-DPA10201-DPB12601	Full HBsAg
42	DWDLNPHKDNWPDSN	P17397	HBSAG_HBVB2	LNPHKDNWP	0.000809	87.05	HLA-DPA10201-DPB12601	Full HBsAg
43	WDLNPHKDNWPDSNK	P17397	HBSAG_HBVB2	HKDNWPDSN	0.000656	90.2	HLA-DPA10201-DPB12601	Full HBsAg
44	DLNPHKDNWPDSNKV	P17397	HBSAG_HBVB2	HKDNWPDSN	0.001367	76.23	HLA-DPA10201-DPB12601	Full HBsAg
45	LNPHKDNWPDSNKVG	P17397	HBSAG_HBVB2	DNWPDSNKV	0.001878	67.82	HLA-DPA10201-DPB12601	Full HBsAg
46	NPHKDNWPDSNKVGV	P17397	HBSAG_HBVB2	DNWPDSNKV	0.002006	65.89	HLA-DPA10201-DPB12601	Full HBsAg
47	PHKDNWPDSNKVGVG	P17397	HBSAG_HBVB2	DNWPDSNKV	0.002108	64.43	HLA-DPA10201-DPB12601	Full HBsAg
48	HKDNWPDSNKVGVGA	P17397	HBSAG_HBVB2	DNWPDSNKV	0.001129	80.68	HLA-DPA10201-DPB12601	Full HBsAg
49	KDNWPDSNKVGVGAF	P17397	HBSAG_HBVB2	PDSNKVGVG	0.000575	91.8	HLA-DPA10201-DPB12601	Full HBsAg
50	DNWPDSNKVGVGAFG	P17397	HBSAG_HBVB2	PDSNKVGVG	0.000625	90.81	HLA-DPA10201-DPB12601	Full HBsAg
51	NWPDSNKVGVGAFGP	P17397	HBSAG_HBVB2	KVGVGAFGP	0.000907	85.02	HLA-DPA10201-DPB12601	Full HBsAg
52	WPDSNKVGVGAFGPG	P17397	HBSAG_HBVB2	KVGVGAFGP	0.002681	57.26	HLA-DPA10201-DPB12601	Full HBsAg
53	PDSNKVGVGAFGPGF	P17397	HBSAG_HBVB2	KVGVGAFGP	0.003388	49.97	HLA-DPA10201-DPB12601	Full HBsAg
54	DSNKVGVGAFGPGFT	P17397	HBSAG_HBVB2	KVGVGAFGP	0.004149	43.49	HLA-DPA10201-DPB12601	Full HBsAg
55	SNKVGVGAFGPGFTP	P17397	HBSAG_HBVB2	VGVGAFGPG	0.002618	57.97	HLA-DPA10201-DPB12601	Full HBsAg
56	NKVGVGAFGPGFTPP	P17397	HBSAG_HBVB2	VGAFGPGFT	0.001696	70.63	HLA-DPA10201-DPB12601	Full HBsAg
57	KVGVGAFGPGFTPPH	P17397	HBSAG_HBVB2	VGAFGPGFT	0.001631	71.71	HLA-DPA10201-DPB12601	Full HBsAg
58	VGVGAFGPGFTPPHG	P17397	HBSAG_HBVB2	FGPGFTPPH	0.001005	83.11	HLA-DPA10201-DPB12601	Full HBsAg
59	GVGAFGPGFTPPHGG	P17397	HBSAG_HBVB2	FGPGFTPPH	0.001309	77.3	HLA-DPA10201-DPB12601	Full HBsAg
60	VGAFGPGFTPPHGGL	P17397	HBSAG_HBVB2	FGPGFTPPH	0.000913	84.9	HLA-DPA10201-DPB12601	Full HBsAg
61	GAFGPGFTPPHGGLL	P17397	HBSAG_HBVB2	FTPPHGGLL	0.002181	63.45	HLA-DPA10201-DPB12601	Full HBsAg
62	AFGPGFTPPHGGLLG	P17397	HBSAG_HBVB2	FTPPHGGLL	0.00536	35.78	HLA-DPA10201-DPB12601	Full HBsAg
63	FGPGFTPPHGGLLGW	P17397	HBSAG_HBVB2	FTPPHGGLL	0.00547	35.19	HLA-DPA10201-DPB12601	Full HBsAg
64	GPGFTPPHGGLLGWS	P17397	HBSAG_HBVB2	FTPPHGGLL	0.006493	30.32	HLA-DPA10201-DPB12601	Full HBsAg
65	PGFTPPHGGLLGWSP	P17397	HBSAG_HBVB2	FTPPHGGLL	0.002303	61.83	HLA-DPA10201-DPB12601	Full HBsAg
66	GFTPPHGGLLGWSPQ	P17397	HBSAG_HBVB2	FTPPHGGLL	0.000747	88.33	HLA-DPA10201-DPB12601	Full HBsAg
67	FTPPHGGLLGWSPQA	P17397	HBSAG_HBVB2	PHGGLLGWS	0.000417	94.92	HLA-DPA10201-DPB12601	Full HBsAg
68	TPPHGGLLGWSPQAQ	P17397	HBSAG_HBVB2	LLGWSPQAQ	0.000647	90.38	HLA-DPA10201-DPB12601	Full HBsAg
69	PPHGGLLGWSPQAQG	P17397	HBSAG_HBVB2	LLGWSPQAQ	0.001682	70.86	HLA-DPA10201-DPB12601	Full HBsAg
70	PHGGLLGWSPQAQGI	P17397	HBSAG_HBVB2	LLGWSPQAQ	0.002477	59.58	HLA-DPA10201-DPB12601	Full HBsAg
71	HGGLLGWSPQAQGIL	P17397	HBSAG_HBVB2	LLGWSPQAQ	0.002274	62.21	HLA-DPA10201-DPB12601	Full HBsAg
72	GGLLGWSPQAQGILT	P17397	HBSAG_HBVB2	LLGWSPQAQ	0.001126	80.74	HLA-DPA10201-DPB12601	Full HBsAg
73	GLLGWSPQAQGILTT	P17397	HBSAG_HBVB2	WSPQAQGIL	0.00065	90.32	HLA-DPA10201-DPB12601	Full HBsAg
74	LLGWSPQAQGILTTV	P17397	HBSAG_HBVB2	WSPQAQGIL	0.000517	92.94	HLA-DPA10201-DPB12601	Full HBsAg
75	LGWSPQAQGILTTVP	P17397	HBSAG_HBVB2	PQAQGILTT	0.000702	89.26	HLA-DPA10201-DPB12601	Full HBsAg
76	GWSPQAQGILTTVPT	P17397	HBSAG_HBVB2	PQAQGILTT	0.001066	81.91	HLA-DPA10201-DPB12601	Full HBsAg
77	WSPQAQGILTTVPTA	P17397	HBSAG_HBVB2	QGILTTVPT	0.001308	77.32	HLA-DPA10201-DPB12601	Full HBsAg
78	SPQAQGILTTVPTAP	P17397	HBSAG_HBVB2	QGILTTVPT	0.002137	64.04	HLA-DPA10201-DPB12601	Full HBsAg
79	PQAQGILTTVPTAPP	P17397	HBSAG_HBVB2	QGILTTVPT	0.004352	41.96	HLA-DPA10201-DPB12601	Full HBsAg
80	QAQGILTTVPTAPPP	P17397	HBSAG_HBVB2	ILTTVPTAP	0.006869	28.79	HLA-DPA10201-DPB12601	Full HBsAg
81	AQGILTTVPTAPPPA	P17397	HBSAG_HBVB2	ILTTVPTAP	0.009929	19.53	HLA-DPA10201-DPB12601	Full HBsAg
82	QGILTTVPTAPPPAS	P17397	HBSAG_HBVB2	LTTVPTAPP	0.007938	24.97	HLA-DPA10201-DPB12601	Full HBsAg
83	GILTTVPTAPPPAST	P17397	HBSAG_HBVB2	LTTVPTAPP	0.002789	56.03	HLA-DPA10201-DPB12601	Full HBsAg
84	ILTTVPTAPPPASTN	P17397	HBSAG_HBVB2	TVPTAPPPA	0.002462	59.75	HLA-DPA10201-DPB12601	Full HBsAg
85	LTTVPTAPPPASTNR	P17397	HBSAG_HBVB2	TVPTAPPPA	0.001453	74.67	HLA-DPA10201-DPB12601	Full HBsAg
86	TTVPTAPPPASTNRQ	P17397	HBSAG_HBVB2	PTAPPPAST	0.001243	78.53	HLA-DPA10201-DPB12601	Full HBsAg
87	TVPTAPPPASTNRQL	P17397	HBSAG_HBVB2	TAPPPASTN	0.000675	89.81	HLA-DPA10201-DPB12601	Full HBsAg
88	VPTAPPPASTNRQLG	P17397	HBSAG_HBVB2	TAPPPASTN	0.00034	95	HLA-DPA10201-DPB12601	Full HBsAg
89	PTAPPPASTNRQLGR	P17397	HBSAG_HBVB2	PASTNRQLG	0.000446	94.35	HLA-DPA10201-DPB12601	Full HBsAg
90	TAPPPASTNRQLGRK	P17397	HBSAG_HBVB2	PASTNRQLG	0.000836	86.49	HLA-DPA10201-DPB12601	Full HBsAg
91	APPPASTNRQLGRKP	P17397	HBSAG_HBVB2	PASTNRQLG	0.001203	79.28	HLA-DPA10201-DPB12601	Full HBsAg
92	PPPASTNRQLGRKPT	P17397	HBSAG_HBVB2	PASTNRQLG	0.000548	92.33	HLA-DPA10201-DPB12601	Full HBsAg
93	PPASTNRQLGRKPTP	P17397	HBSAG_HBVB2	NRQLGRKPT	0.000581	91.68	HLA-DPA10201-DPB12601	Full HBsAg
94	PASTNRQLGRKPTPL	P17397	HBSAG_HBVB2	NRQLGRKPT	0.000514	93	HLA-DPA10201-DPB12601	Full HBsAg
95	ASTNRQLGRKPTPLS	P17397	HBSAG_HBVB2	QLGRKPTPL	0.000892	85.33	HLA-DPA10201-DPB12601	Full HBsAg
96	STNRQLGRKPTPLSP	P17397	HBSAG_HBVB2	QLGRKPTPL	0.001779	69.32	HLA-DPA10201-DPB12601	Full HBsAg
97	TNRQLGRKPTPLSPP	P17397	HBSAG_HBVB2	QLGRKPTPL	0.003107	52.75	HLA-DPA10201-DPB12601	Full HBsAg
98	NRQLGRKPTPLSPPL	P17397	HBSAG_HBVB2	LGRKPTPLS	0.001999	66	HLA-DPA10201-DPB12601	Full HBsAg
99	RQLGRKPTPLSPPLR	P17397	HBSAG_HBVB2	RKPTPLSPP	0.001982	66.25	HLA-DPA10201-DPB12601	Full HBsAg
100	QLGRKPTPLSPPLRD	P17397	HBSAG_HBVB2	RKPTPLSPP	0.00282	55.67	HLA-DPA10201-DPB12601	Full HBsAg
101	LGRKPTPLSPPLRDT	P17397	HBSAG_HBVB2	PTPLSPPLR	0.001656	71.3	HLA-DPA10201-DPB12601	Full HBsAg
102	GRKPTPLSPPLRDTH	P17397	HBSAG_HBVB2	PTPLSPPLR	0.001784	69.24	HLA-DPA10201-DPB12601	Full HBsAg
103	RKPTPLSPPLRDTHP	P17397	HBSAG_HBVB2	TPLSPPLRD	0.001776	69.37	HLA-DPA10201-DPB12601	Full HBsAg
104	KPTPLSPPLRDTHPQ	P17397	HBSAG_HBVB2	TPLSPPLRD	0.001186	79.59	HLA-DPA10201-DPB12601	Full HBsAg
105	PTPLSPPLRDTHPQA	P17397	HBSAG_HBVB2	LSPPLRDTH	0.000548	92.33	HLA-DPA10201-DPB12601	Full HBsAg
106	TPLSPPLRDTHPQAM	P17397	HBSAG_HBVB2	LRDTHPQAM	0.009179	21.37	HLA-DPA10201-DPB12601	Full HBsAg
107	PLSPPLRDTHPQAMQ	P17397	HBSAG_HBVB2	LRDTHPQAM	0.017964	8.99	HLA-DPA10201-DPB12601	Full HBsAg
108	LSPPLRDTHPQAMQW	P17397	HBSAG_HBVB2	LRDTHPQAM	0.018416	8.67	HLA-DPA10201-DPB12601	Full HBsAg
109	SPPLRDTHPQAMQWN	P17397	HBSAG_HBVB2	LRDTHPQAM	0.022645	6.3	HLA-DPA10201-DPB12601	Full HBsAg
110	PPLRDTHPQAMQWNS	P17397	HBSAG_HBVB2	LRDTHPQAM	0.012651	14.58	HLA-DPA10201-DPB12601	Full HBsAg
111	PLRDTHPQAMQWNST	P17397	HBSAG_HBVB2	LRDTHPQAM	0.003294	50.9	HLA-DPA10201-DPB12601	Full HBsAg
112	LRDTHPQAMQWNSTT	P17397	HBSAG_HBVB2	THPQAMQWN	0.000649	90.34	HLA-DPA10201-DPB12601	Full HBsAg
113	RDTHPQAMQWNSTTF	P17397	HBSAG_HBVB2	PQAMQWNST	0.000569	91.92	HLA-DPA10201-DPB12601	Full HBsAg
114	DTHPQAMQWNSTTFH	P17397	HBSAG_HBVB2	PQAMQWNST	0.000854	86.12	HLA-DPA10201-DPB12601	Full HBsAg
115	THPQAMQWNSTTFHQ	P17397	HBSAG_HBVB2	MQWNSTTFH	0.001281	77.83	HLA-DPA10201-DPB12601	Full HBsAg
116	HPQAMQWNSTTFHQT	P17397	HBSAG_HBVB2	WNSTTFHQT	0.020279	7.48	HLA-DPA10201-DPB12601	Full HBsAg
117	PQAMQWNSTTFHQTL	P17397	HBSAG_HBVB2	WNSTTFHQT	0.032275	3.45	HLA-DPA10201-DPB12601	Full HBsAg
118	QAMQWNSTTFHQTLQ	P17397	HBSAG_HBVB2	WNSTTFHQT	0.057194	1.05	HLA-DPA10201-DPB12601	Full HBsAg
119	AMQWNSTTFHQTLQD	P17397	HBSAG_HBVB2	WNSTTFHQT	0.079097	0.43	HLA-DPA10201-DPB12601	Full HBsAg
120	MQWNSTTFHQTLQDP	P17397	HBSAG_HBVB2	WNSTTFHQT	0.038417	2.44	HLA-DPA10201-DPB12601	Full HBsAg
121	QWNSTTFHQTLQDPR	P17397	HBSAG_HBVB2	WNSTTFHQT	0.013025	14.05	HLA-DPA10201-DPB12601	Full HBsAg
122	WNSTTFHQTLQDPRV	P17397	HBSAG_HBVB2	FHQTLQDPR	0.003672	47.43	HLA-DPA10201-DPB12601	Full HBsAg
123	NSTTFHQTLQDPRVR	P17397	HBSAG_HBVB2	FHQTLQDPR	0.005435	35.38	HLA-DPA10201-DPB12601	Full HBsAg
124	STTFHQTLQDPRVRA	P17397	HBSAG_HBVB2	FHQTLQDPR	0.006798	29.08	HLA-DPA10201-DPB12601	Full HBsAg
125	TTFHQTLQDPRVRAL	P17397	HBSAG_HBVB2	FHQTLQDPR	0.003724	46.99	HLA-DPA10201-DPB12601	Full HBsAg
126	TFHQTLQDPRVRALY	P17397	HBSAG_HBVB2	LQDPRVRAL	0.002537	58.9	HLA-DPA10201-DPB12601	Full HBsAg
127	FHQTLQDPRVRALYF	P17397	HBSAG_HBVB2	LQDPRVRAL	0.00245	59.89	HLA-DPA10201-DPB12601	Full HBsAg
128	HQTLQDPRVRALYFP	P17397	HBSAG_HBVB2	LQDPRVRAL	0.003922	45.32	HLA-DPA10201-DPB12601	Full HBsAg
129	QTLQDPRVRALYFPA	P17397	HBSAG_HBVB2	RVRALYFPA	0.003293	50.91	HLA-DPA10201-DPB12601	Full HBsAg
130	TLQDPRVRALYFPAG	P17397	HBSAG_HBVB2	RVRALYFPA	0.007886	25.15	HLA-DPA10201-DPB12601	Full HBsAg
131	LQDPRVRALYFPAGG	P17397	HBSAG_HBVB2	RVRALYFPA	0.015525	11.13	HLA-DPA10201-DPB12601	Full HBsAg
132	QDPRVRALYFPAGGS	P17397	HBSAG_HBVB2	VRALYFPAG	0.021668	6.75	HLA-DPA10201-DPB12601	Full HBsAg
133	DPRVRALYFPAGGSS	P17397	HBSAG_HBVB2	VRALYFPAG	0.019039	8.25	HLA-DPA10201-DPB12601	Full HBsAg
134	PRVRALYFPAGGSSS	P17397	HBSAG_HBVB2	VRALYFPAG	0.011195	16.9	HLA-DPA10201-DPB12601	Full HBsAg
135	RVRALYFPAGGSSSG	P17397	HBSAG_HBVB2	RALYFPAGG	0.005709	33.99	HLA-DPA10201-DPB12601	Full HBsAg
136	VRALYFPAGGSSSGT	P17397	HBSAG_HBVB2	YFPAGGSSS	0.004032	44.42	HLA-DPA10201-DPB12601	Full HBsAg
137	RALYFPAGGSSSGTV	P17397	HBSAG_HBVB2	YFPAGGSSS	0.003354	50.31	HLA-DPA10201-DPB12601	Full HBsAg
138	ALYFPAGGSSSGTVN	P17397	HBSAG_HBVB2	YFPAGGSSS	0.000763	88	HLA-DPA10201-DPB12601	Full HBsAg
139	LYFPAGGSSSGTVNP	P17397	HBSAG_HBVB2	AGGSSSGTV	0.00031	95	HLA-DPA10201-DPB12601	Full HBsAg
140	YFPAGGSSSGTVNPV	P17397	HBSAG_HBVB2	AGGSSSGTV	0.000341	95	HLA-DPA10201-DPB12601	Full HBsAg
141	FPAGGSSSGTVNPVQ	P17397	HBSAG_HBVB2	SSSGTVNPV	0.000517	92.94	HLA-DPA10201-DPB12601	Full HBsAg
142	PAGGSSSGTVNPVQN	P17397	HBSAG_HBVB2	SSSGTVNPV	0.001496	73.95	HLA-DPA10201-DPB12601	Full HBsAg
143	AGGSSSGTVNPVQNT	P17397	HBSAG_HBVB2	SGTVNPVQN	0.002391	60.65	HLA-DPA10201-DPB12601	Full HBsAg
144	GGSSSGTVNPVQNTA	P17397	HBSAG_HBVB2	SGTVNPVQN	0.003365	50.2	HLA-DPA10201-DPB12601	Full HBsAg
145	GSSSGTVNPVQNTAS	P17397	HBSAG_HBVB2	SGTVNPVQN	0.003952	45.07	HLA-DPA10201-DPB12601	Full HBsAg
146	SSSGTVNPVQNTASS	P17397	HBSAG_HBVB2	GTVNPVQNT	0.003265	51.19	HLA-DPA10201-DPB12601	Full HBsAg
147	SSGTVNPVQNTASSI	P17397	HBSAG_HBVB2	VNPVQNTAS	0.002906	54.73	HLA-DPA10201-DPB12601	Full HBsAg
148	SGTVNPVQNTASSIS	P17397	HBSAG_HBVB2	VNPVQNTAS	0.003524	48.71	HLA-DPA10201-DPB12601	Full HBsAg
149	GTVNPVQNTASSISS	P17397	HBSAG_HBVB2	VQNTASSIS	0.006501	30.28	HLA-DPA10201-DPB12601	Full HBsAg
150	TVNPVQNTASSISSI	P17397	HBSAG_HBVB2	VQNTASSIS	0.008004	24.75	HLA-DPA10201-DPB12601	Full HBsAg
151	VNPVQNTASSISSIL	P17397	HBSAG_HBVB2	VQNTASSIS	0.006501	30.28	HLA-DPA10201-DPB12601	Full HBsAg
152	NPVQNTASSISSILS	P17397	HBSAG_HBVB2	VQNTASSIS	0.0028	55.9	HLA-DPA10201-DPB12601	Full HBsAg
153	PVQNTASSISSILST	P17397	HBSAG_HBVB2	ASSISSILS	0.001819	68.72	HLA-DPA10201-DPB12601	Full HBsAg
154	VQNTASSISSILSTT	P17397	HBSAG_HBVB2	ASSISSILS	0.001821	68.69	HLA-DPA10201-DPB12601	Full HBsAg
155	QNTASSISSILSTTG	P17397	HBSAG_HBVB2	ASSISSILS	0.002104	64.48	HLA-DPA10201-DPB12601	Full HBsAg
156	NTASSISSILSTTGD	P17397	HBSAG_HBVB2	ISSILSTTG	0.002814	55.74	HLA-DPA10201-DPB12601	Full HBsAg
157	TASSISSILSTTGDP	P17397	HBSAG_HBVB2	ISSILSTTG	0.007566	26.21	HLA-DPA10201-DPB12601	Full HBsAg
158	ASSISSILSTTGDPV	P17397	HBSAG_HBVB2	ISSILSTTG	0.010545	18.21	HLA-DPA10201-DPB12601	Full HBsAg
159	SSISSILSTTGDPVP	P17397	HBSAG_HBVB2	ILSTTGDPV	0.011594	16.21	HLA-DPA10201-DPB12601	Full HBsAg
160	SISSILSTTGDPVPN	P17397	HBSAG_HBVB2	ILSTTGDPV	0.019834	7.75	HLA-DPA10201-DPB12601	Full HBsAg
161	ISSILSTTGDPVPNM	P17397	HBSAG_HBVB2	ILSTTGDPV	0.017611	9.27	HLA-DPA10201-DPB12601	Full HBsAg
162	SSILSTTGDPVPNME	P17397	HBSAG_HBVB2	ILSTTGDPV	0.006845	28.89	HLA-DPA10201-DPB12601	Full HBsAg
163	SILSTTGDPVPNMEN	P17397	HBSAG_HBVB2	ILSTTGDPV	0.002247	62.57	HLA-DPA10201-DPB12601	Full HBsAg
164	ILSTTGDPVPNMENI	P17397	HBSAG_HBVB2	TTGDPVPNM	0.001131	80.64	HLA-DPA10201-DPB12601	Full HBsAg
165	LSTTGDPVPNMENIA	P17397	HBSAG_HBVB2	TTGDPVPNM	0.000913	84.9	HLA-DPA10201-DPB12601	Full HBsAg
166	STTGDPVPNMENIAS	P17397	HBSAG_HBVB2	PVPNMENIA	0.001043	82.36	HLA-DPA10201-DPB12601	Full HBsAg
167	TTGDPVPNMENIASG	P17397	HBSAG_HBVB2	PVPNMENIA	0.000996	83.28	HLA-DPA10201-DPB12601	Full HBsAg
168	TGDPVPNMENIASGL	P17397	HBSAG_HBVB2	PVPNMENIA	0.001151	80.25	HLA-DPA10201-DPB12601	Full HBsAg
169	GDPVPNMENIASGLL	P17397	HBSAG_HBVB2	MENIASGLL	0.001306	77.36	HLA-DPA10201-DPB12601	Full HBsAg
170	DPVPNMENIASGLLG	P17397	HBSAG_HBVB2	MENIASGLL	0.002477	59.58	HLA-DPA10201-DPB12601	Full HBsAg
171	PVPNMENIASGLLGP	P17397	HBSAG_HBVB2	MENIASGLL	0.00667	29.6	HLA-DPA10201-DPB12601	Full HBsAg
172	VPNMENIASGLLGPL	P17397	HBSAG_HBVB2	MENIASGLL	0.005932	32.9	HLA-DPA10201-DPB12601	Full HBsAg
173	PNMENIASGLLGPLL	P17397	HBSAG_HBVB2	MENIASGLL	0.002741	56.57	HLA-DPA10201-DPB12601	Full HBsAg
174	NMENIASGLLGPLLV	P17397	HBSAG_HBVB2	IASGLLGPL	0.002156	63.79	HLA-DPA10201-DPB12601	Full HBsAg
175	MENIASGLLGPLLVL	P17397	HBSAG_HBVB2	IASGLLGPL	0.001872	67.92	HLA-DPA10201-DPB12601	Full HBsAg
176	ENIASGLLGPLLVLQ	P17397	HBSAG_HBVB2	IASGLLGPL	0.001513	73.67	HLA-DPA10201-DPB12601	Full HBsAg
177	NIASGLLGPLLVLQA	P17397	HBSAG_HBVB2	LLGPLLVLQ	0.001601	72.21	HLA-DPA10201-DPB12601	Full HBsAg
178	IASGLLGPLLVLQAG	P17397	HBSAG_HBVB2	LLGPLLVLQ	0.002148	63.89	HLA-DPA10201-DPB12601	Full HBsAg
179	ASGLLGPLLVLQAGF	P17397	HBSAG_HBVB2	LLGPLLVLQ	0.00226	62.4	HLA-DPA10201-DPB12601	Full HBsAg
180	SGLLGPLLVLQAGFF	P17397	HBSAG_HBVB2	LGPLLVLQA	0.001962	66.56	HLA-DPA10201-DPB12601	Full HBsAg
181	GLLGPLLVLQAGFFS	P17397	HBSAG_HBVB2	LLVLQAGFF	0.001877	67.84	HLA-DPA10201-DPB12601	Full HBsAg
182	LLGPLLVLQAGFFSL	P17397	HBSAG_HBVB2	LLVLQAGFF	0.001036	82.5	HLA-DPA10201-DPB12601	Full HBsAg
183	LGPLLVLQAGFFSLT	P17397	HBSAG_HBVB2	LLVLQAGFF	0.001491	74.04	HLA-DPA10201-DPB12601	Full HBsAg
184	GPLLVLQAGFFSLTK	P17397	HBSAG_HBVB2	LLVLQAGFF	0.003539	48.58	HLA-DPA10201-DPB12601	Full HBsAg
185	PLLVLQAGFFSLTKI	P17397	HBSAG_HBVB2	LQAGFFSLT	0.002008	65.86	HLA-DPA10201-DPB12601	Full HBsAg
186	LLVLQAGFFSLTKIL	P17397	HBSAG_HBVB2	LQAGFFSLT	0.001351	76.52	HLA-DPA10201-DPB12601	Full HBsAg
187	LVLQAGFFSLTKILT	P17397	HBSAG_HBVB2	FFSLTKILT	0.001928	67.07	HLA-DPA10201-DPB12601	Full HBsAg
188	VLQAGFFSLTKILTI	P17397	HBSAG_HBVB2	FSLTKILTI	0.004914	38.31	HLA-DPA10201-DPB12601	Full HBsAg
189	LQAGFFSLTKILTIP	P17397	HBSAG_HBVB2	FSLTKILTI	0.019527	7.93	HLA-DPA10201-DPB12601	Full HBsAg
190	QAGFFSLTKILTIPL	P17397	HBSAG_HBVB2	FSLTKILTI	0.015865	10.8	HLA-DPA10201-DPB12601	Full HBsAg
191	AGFFSLTKILTIPLS	P17397	HBSAG_HBVB2	FSLTKILTI	0.02028	7.48	HLA-DPA10201-DPB12601	Full HBsAg
192	GFFSLTKILTIPLSL	P17397	HBSAG_HBVB2	FSLTKILTI	0.010844	17.61	HLA-DPA10201-DPB12601	Full HBsAg
193	FFSLTKILTIPLSLD	P17397	HBSAG_HBVB2	KILTIPLSL	0.018949	8.31	HLA-DPA10201-DPB12601	Full HBsAg
194	FSLTKILTIPLSLDS	P17397	HBSAG_HBVB2	KILTIPLSL	0.027947	4.45	HLA-DPA10201-DPB12601	Full HBsAg
195	SLTKILTIPLSLDSW	P17397	HBSAG_HBVB2	KILTIPLSL	0.023434	5.95	HLA-DPA10201-DPB12601	Full HBsAg
196	LTKILTIPLSLDSWW	P17397	HBSAG_HBVB2	KILTIPLSL	0.01251	14.78	HLA-DPA10201-DPB12601	Full HBsAg
197	TKILTIPLSLDSWWT	P17397	HBSAG_HBVB2	ILTIPLSLD	0.004174	43.29	HLA-DPA10201-DPB12601	Full HBsAg
198	KILTIPLSLDSWWTS	P17397	HBSAG_HBVB2	LTIPLSLDS	0.001092	81.41	HLA-DPA10201-DPB12601	Full HBsAg
199	ILTIPLSLDSWWTSL	P17397	HBSAG_HBVB2	LTIPLSLDS	0.000319	95	HLA-DPA10201-DPB12601	Full HBsAg
200	LTIPLSLDSWWTSLN	P17397	HBSAG_HBVB2	LSLDSWWTS	0.000422	94.82	HLA-DPA10201-DPB12601	Full HBsAg
201	TIPLSLDSWWTSLNF	P17397	HBSAG_HBVB2	LSLDSWWTS	0.000459	94.09	HLA-DPA10201-DPB12601	Full HBsAg
202	IPLSLDSWWTSLNFL	P17397	HBSAG_HBVB2	LDSWWTSLN	0.000268	95	HLA-DPA10201-DPB12601	Full HBsAg
203	PLSLDSWWTSLNFLG	P17397	HBSAG_HBVB2	LDSWWTSLN	0.000374	95	HLA-DPA10201-DPB12601	Full HBsAg
204	LSLDSWWTSLNFLGE	P17397	HBSAG_HBVB2	WTSLNFLGE	0.002262	62.37	HLA-DPA10201-DPB12601	Full HBsAg
205	SLDSWWTSLNFLGET	P17397	HBSAG_HBVB2	WTSLNFLGE	0.005792	33.58	HLA-DPA10201-DPB12601	Full HBsAg
206	LDSWWTSLNFLGETP	P17397	HBSAG_HBVB2	WTSLNFLGE	0.017746	9.16	HLA-DPA10201-DPB12601	Full HBsAg
207	DSWWTSLNFLGETPV	P17397	HBSAG_HBVB2	WTSLNFLGE	0.018837	8.38	HLA-DPA10201-DPB12601	Full HBsAg
208	SWWTSLNFLGETPVC	P17397	HBSAG_HBVB2	WTSLNFLGE	0.004865	38.61	HLA-DPA10201-DPB12601	Full HBsAg
209	WWTSLNFLGETPVCL	P17397	HBSAG_HBVB2	WTSLNFLGE	0.001573	72.67	HLA-DPA10201-DPB12601	Full HBsAg
210	WTSLNFLGETPVCLG	P17397	HBSAG_HBVB2	FLGETPVCL	0.002753	56.44	HLA-DPA10201-DPB12601	Full HBsAg
211	TSLNFLGETPVCLGQ	P17397	HBSAG_HBVB2	FLGETPVCL	0.005291	36.15	HLA-DPA10201-DPB12601	Full HBsAg
212	SLNFLGETPVCLGQN	P17397	HBSAG_HBVB2	FLGETPVCL	0.00766	25.9	HLA-DPA10201-DPB12601	Full HBsAg
213	LNFLGETPVCLGQNS	P17397	HBSAG_HBVB2	FLGETPVCL	0.002775	56.18	HLA-DPA10201-DPB12601	Full HBsAg
214	NFLGETPVCLGQNSQ	P17397	HBSAG_HBVB2	FLGETPVCL	0.001512	73.69	HLA-DPA10201-DPB12601	Full HBsAg
215	FLGETPVCLGQNSQS	P17397	HBSAG_HBVB2	ETPVCLGQN	0.000475	93.77	HLA-DPA10201-DPB12601	Full HBsAg
216	LGETPVCLGQNSQSQ	P17397	HBSAG_HBVB2	PVCLGQNSQ	0.000445	94.37	HLA-DPA10201-DPB12601	Full HBsAg
217	GETPVCLGQNSQSQI	P17397	HBSAG_HBVB2	PVCLGQNSQ	0.000469	93.89	HLA-DPA10201-DPB12601	Full HBsAg
218	ETPVCLGQNSQSQIS	P17397	HBSAG_HBVB2	VCLGQNSQS	0.000413	95	HLA-DPA10201-DPB12601	Full HBsAg
219	TPVCLGQNSQSQISS	P17397	HBSAG_HBVB2	CLGQNSQSQ	0.000438	94.51	HLA-DPA10201-DPB12601	Full HBsAg
220	PVCLGQNSQSQISSH	P17397	HBSAG_HBVB2	LGQNSQSQI	0.000362	95	HLA-DPA10201-DPB12601	Full HBsAg
221	VCLGQNSQSQISSHS	P17397	HBSAG_HBVB2	SQSQISSHS	0.000279	95	HLA-DPA10201-DPB12601	Full HBsAg
222	CLGQNSQSQISSHSP	P17397	HBSAG_HBVB2	SQSQISSHS	0.00065	90.32	HLA-DPA10201-DPB12601	Full HBsAg
223	LGQNSQSQISSHSPT	P17397	HBSAG_HBVB2	SQSQISSHS	0.000974	83.71	HLA-DPA10201-DPB12601	Full HBsAg
224	GQNSQSQISSHSPTC	P17397	HBSAG_HBVB2	SQSQISSHS	0.000486	93.56	HLA-DPA10201-DPB12601	Full HBsAg
225	QNSQSQISSHSPTCC	P17397	HBSAG_HBVB2	ISSHSPTCC	0.000366	95	HLA-DPA10201-DPB12601	Full HBsAg
226	NSQSQISSHSPTCCP	P17397	HBSAG_HBVB2	ISSHSPTCC	0.000628	90.75	HLA-DPA10201-DPB12601	Full HBsAg
227	SQSQISSHSPTCCPP	P17397	HBSAG_HBVB2	ISSHSPTCC	0.001082	81.6	HLA-DPA10201-DPB12601	Full HBsAg
228	QSQISSHSPTCCPPI	P17397	HBSAG_HBVB2	ISSHSPTCC	0.000877	85.64	HLA-DPA10201-DPB12601	Full HBsAg
229	SQISSHSPTCCPPIC	P17397	HBSAG_HBVB2	ISSHSPTCC	0.000358	95	HLA-DPA10201-DPB12601	Full HBsAg
230	QISSHSPTCCPPICP	P17397	HBSAG_HBVB2	ISSHSPTCC	0.000136	95	HLA-DPA10201-DPB12601	Full HBsAg
231	ISSHSPTCCPPICPG	P17397	HBSAG_HBVB2	HSPTCCPPI	7.5e-05	95	HLA-DPA10201-DPB12601	Full HBsAg
232	SSHSPTCCPPICPGY	P17397	HBSAG_HBVB2	HSPTCCPPI	5.7e-05	95	HLA-DPA10201-DPB12601	Full HBsAg
233	SHSPTCCPPICPGYR	P17397	HBSAG_HBVB2	TCCPPICPG	5e-05	95	HLA-DPA10201-DPB12601	Full HBsAg
234	HSPTCCPPICPGYRW	P17397	HBSAG_HBVB2	TCCPPICPG	3.7e-05	95	HLA-DPA10201-DPB12601	Full HBsAg
235	SPTCCPPICPGYRWM	P17397	HBSAG_HBVB2	TCCPPICPG	2.1e-05	95	HLA-DPA10201-DPB12601	Full HBsAg
236	PTCCPPICPGYRWMC	P17397	HBSAG_HBVB2	ICPGYRWMC	1.1e-05	95	HLA-DPA10201-DPB12601	Full HBsAg
237	TCCPPICPGYRWMCL	P17397	HBSAG_HBVB2	ICPGYRWMC	1.2e-05	95	HLA-DPA10201-DPB12601	Full HBsAg
238	CCPPICPGYRWMCLR	P17397	HBSAG_HBVB2	ICPGYRWMC	2.3e-05	95	HLA-DPA10201-DPB12601	Full HBsAg
239	CPPICPGYRWMCLRR	P17397	HBSAG_HBVB2	ICPGYRWMC	3.7e-05	95	HLA-DPA10201-DPB12601	Full HBsAg
240	PPICPGYRWMCLRRF	P17397	HBSAG_HBVB2	YRWMCLRRF	0.000269	95	HLA-DPA10201-DPB12601	Full HBsAg
241	PICPGYRWMCLRRFI	P17397	HBSAG_HBVB2	YRWMCLRRF	0.000719	88.9	HLA-DPA10201-DPB12601	Full HBsAg
242	ICPGYRWMCLRRFII	P17397	HBSAG_HBVB2	YRWMCLRRF	0.001119	80.88	HLA-DPA10201-DPB12601	Full HBsAg
243	CPGYRWMCLRRFIIF	P17397	HBSAG_HBVB2	YRWMCLRRF	0.001188	79.55	HLA-DPA10201-DPB12601	Full HBsAg
244	PGYRWMCLRRFIIFL	P17397	HBSAG_HBVB2	YRWMCLRRF	0.001112	81.02	HLA-DPA10201-DPB12601	Full HBsAg
245	GYRWMCLRRFIIFLC	P17397	HBSAG_HBVB2	YRWMCLRRF	0.000293	95	HLA-DPA10201-DPB12601	Full HBsAg
246	YRWMCLRRFIIFLCI	P17397	HBSAG_HBVB2	RRFIIFLCI	0.000222	95	HLA-DPA10201-DPB12601	Full HBsAg
247	RWMCLRRFIIFLCIL	P17397	HBSAG_HBVB2	RRFIIFLCI	0.000192	95	HLA-DPA10201-DPB12601	Full HBsAg
248	WMCLRRFIIFLCILL	P17397	HBSAG_HBVB2	FIIFLCILL	0.000218	95	HLA-DPA10201-DPB12601	Full HBsAg
249	MCLRRFIIFLCILLL	P17397	HBSAG_HBVB2	IIFLCILLL	0.000307	95	HLA-DPA10201-DPB12601	Full HBsAg
250	CLRRFIIFLCILLLC	P17397	HBSAG_HBVB2	IIFLCILLL	0.000322	95	HLA-DPA10201-DPB12601	Full HBsAg
251	LRRFIIFLCILLLCL	P17397	HBSAG_HBVB2	IIFLCILLL	0.000417	94.92	HLA-DPA10201-DPB12601	Full HBsAg
252	RRFIIFLCILLLCLI	P17397	HBSAG_HBVB2	IIFLCILLL	0.000381	95	HLA-DPA10201-DPB12601	Full HBsAg
253	RFIIFLCILLLCLIF	P17397	HBSAG_HBVB2	IFLCILLLC	0.000255	95	HLA-DPA10201-DPB12601	Full HBsAg
254	FIIFLCILLLCLIFL	P17397	HBSAG_HBVB2	FLCILLLCL	0.000167	95	HLA-DPA10201-DPB12601	Full HBsAg
255	IIFLCILLLCLIFLL	P17397	HBSAG_HBVB2	FLCILLLCL	9.3e-05	95	HLA-DPA10201-DPB12601	Full HBsAg
256	IFLCILLLCLIFLLV	P17397	HBSAG_HBVB2	LLCLIFLLV	0.000107	95	HLA-DPA10201-DPB12601	Full HBsAg
257	FLCILLLCLIFLLVL	P17397	HBSAG_HBVB2	LLCLIFLLV	0.000108	95	HLA-DPA10201-DPB12601	Full HBsAg
258	LCILLLCLIFLLVLL	P17397	HBSAG_HBVB2	LLCLIFLLV	0.000108	95	HLA-DPA10201-DPB12601	Full HBsAg
259	CILLLCLIFLLVLLD	P17397	HBSAG_HBVB2	LIFLLVLLD	0.000294	95	HLA-DPA10201-DPB12601	Full HBsAg
260	ILLLCLIFLLVLLDY	P17397	HBSAG_HBVB2	LIFLLVLLD	0.00042	94.86	HLA-DPA10201-DPB12601	Full HBsAg
261	LLLCLIFLLVLLDYQ	P17397	HBSAG_HBVB2	LIFLLVLLD	0.000564	92.02	HLA-DPA10201-DPB12601	Full HBsAg
262	LLCLIFLLVLLDYQG	P17397	HBSAG_HBVB2	LIFLLVLLD	0.00074	88.47	HLA-DPA10201-DPB12601	Full HBsAg
263	LCLIFLLVLLDYQGM	P17397	HBSAG_HBVB2	LIFLLVLLD	0.000569	91.92	HLA-DPA10201-DPB12601	Full HBsAg
264	CLIFLLVLLDYQGML	P17397	HBSAG_HBVB2	LIFLLVLLD	0.000476	93.75	HLA-DPA10201-DPB12601	Full HBsAg
265	LIFLLVLLDYQGMLP	P17397	HBSAG_HBVB2	VLLDYQGML	0.000688	89.55	HLA-DPA10201-DPB12601	Full HBsAg
266	IFLLVLLDYQGMLPV	P17397	HBSAG_HBVB2	LDYQGMLPV	0.000881	85.56	HLA-DPA10201-DPB12601	Full HBsAg
267	FLLVLLDYQGMLPVC	P17397	HBSAG_HBVB2	LDYQGMLPV	0.000487	93.54	HLA-DPA10201-DPB12601	Full HBsAg
268	LLVLLDYQGMLPVCP	P17397	HBSAG_HBVB2	LDYQGMLPV	0.000847	86.26	HLA-DPA10201-DPB12601	Full HBsAg
269	LVLLDYQGMLPVCPL	P17397	HBSAG_HBVB2	LDYQGMLPV	0.000769	87.87	HLA-DPA10201-DPB12601	Full HBsAg
270	VLLDYQGMLPVCPLI	P17397	HBSAG_HBVB2	YQGMLPVCP	0.000743	88.41	HLA-DPA10201-DPB12601	Full HBsAg
271	LLDYQGMLPVCPLIP	P17397	HBSAG_HBVB2	YQGMLPVCP	0.001021	82.79	HLA-DPA10201-DPB12601	Full HBsAg
272	LDYQGMLPVCPLIPG	P17397	HBSAG_HBVB2	YQGMLPVCP	0.001036	82.5	HLA-DPA10201-DPB12601	Full HBsAg
273	DYQGMLPVCPLIPGS	P17397	HBSAG_HBVB2	MLPVCPLIP	0.000816	86.9	HLA-DPA10201-DPB12601	Full HBsAg
274	YQGMLPVCPLIPGSS	P17397	HBSAG_HBVB2	MLPVCPLIP	0.000806	87.11	HLA-DPA10201-DPB12601	Full HBsAg
275	QGMLPVCPLIPGSST	P17397	HBSAG_HBVB2	MLPVCPLIP	0.000642	90.47	HLA-DPA10201-DPB12601	Full HBsAg
276	GMLPVCPLIPGSSTT	P17397	HBSAG_HBVB2	VCPLIPGSS	0.00053	92.69	HLA-DPA10201-DPB12601	Full HBsAg
277	MLPVCPLIPGSSTTS	P17397	HBSAG_HBVB2	VCPLIPGSS	0.000555	92.19	HLA-DPA10201-DPB12601	Full HBsAg
278	LPVCPLIPGSSTTST	P17397	HBSAG_HBVB2	VCPLIPGSS	0.000392	95	HLA-DPA10201-DPB12601	Full HBsAg
279	PVCPLIPGSSTTSTG	P17397	HBSAG_HBVB2	LIPGSSTTS	0.00035	95	HLA-DPA10201-DPB12601	Full HBsAg
280	VCPLIPGSSTTSTGP	P17397	HBSAG_HBVB2	LIPGSSTTS	0.000537	92.55	HLA-DPA10201-DPB12601	Full HBsAg
281	CPLIPGSSTTSTGPC	P17397	HBSAG_HBVB2	LIPGSSTTS	0.000287	95	HLA-DPA10201-DPB12601	Full HBsAg
282	PLIPGSSTTSTGPCK	P17397	HBSAG_HBVB2	SSTTSTGPC	0.00055	92.29	HLA-DPA10201-DPB12601	Full HBsAg
283	LIPGSSTTSTGPCKT	P17397	HBSAG_HBVB2	SSTTSTGPC	0.000593	91.44	HLA-DPA10201-DPB12601	Full HBsAg
284	IPGSSTTSTGPCKTC	P17397	HBSAG_HBVB2	SSTTSTGPC	0.000258	95	HLA-DPA10201-DPB12601	Full HBsAg
285	PGSSTTSTGPCKTCT	P17397	HBSAG_HBVB2	TTSTGPCKT	0.000127	95	HLA-DPA10201-DPB12601	Full HBsAg
286	GSSTTSTGPCKTCTT	P17397	HBSAG_HBVB2	TTSTGPCKT	0.000134	95	HLA-DPA10201-DPB12601	Full HBsAg
287	SSTTSTGPCKTCTTP	P17397	HBSAG_HBVB2	TSTGPCKTC	0.00012	95	HLA-DPA10201-DPB12601	Full HBsAg
288	STTSTGPCKTCTTPA	P17397	HBSAG_HBVB2	TGPCKTCTT	0.000104	95	HLA-DPA10201-DPB12601	Full HBsAg
289	TTSTGPCKTCTTPAQ	P17397	HBSAG_HBVB2	TGPCKTCTT	0.000141	95	HLA-DPA10201-DPB12601	Full HBsAg
290	TSTGPCKTCTTPAQG	P17397	HBSAG_HBVB2	KTCTTPAQG	0.000346	95	HLA-DPA10201-DPB12601	Full HBsAg
291	STGPCKTCTTPAQGT	P17397	HBSAG_HBVB2	KTCTTPAQG	0.001444	74.82	HLA-DPA10201-DPB12601	Full HBsAg
292	TGPCKTCTTPAQGTS	P17397	HBSAG_HBVB2	KTCTTPAQG	0.002432	60.11	HLA-DPA10201-DPB12601	Full HBsAg
293	GPCKTCTTPAQGTSM	P17397	HBSAG_HBVB2	KTCTTPAQG	0.0024	60.53	HLA-DPA10201-DPB12601	Full HBsAg
294	PCKTCTTPAQGTSMF	P17397	HBSAG_HBVB2	KTCTTPAQG	0.000929	84.59	HLA-DPA10201-DPB12601	Full HBsAg
295	CKTCTTPAQGTSMFP	P17397	HBSAG_HBVB2	TTPAQGTSM	0.000184	95	HLA-DPA10201-DPB12601	Full HBsAg
296	KTCTTPAQGTSMFPS	P17397	HBSAG_HBVB2	AQGTSMFPS	0.000496	93.36	HLA-DPA10201-DPB12601	Full HBsAg
297	TCTTPAQGTSMFPSC	P17397	HBSAG_HBVB2	AQGTSMFPS	0.000398	95	HLA-DPA10201-DPB12601	Full HBsAg
298	CTTPAQGTSMFPSCC	P17397	HBSAG_HBVB2	AQGTSMFPS	0.000213	95	HLA-DPA10201-DPB12601	Full HBsAg
299	TTPAQGTSMFPSCCC	P17397	HBSAG_HBVB2	AQGTSMFPS	9.8e-05	95	HLA-DPA10201-DPB12601	Full HBsAg
300	TPAQGTSMFPSCCCT	P17397	HBSAG_HBVB2	AQGTSMFPS	6e-05	95	HLA-DPA10201-DPB12601	Full HBsAg
301	PAQGTSMFPSCCCTK	P17397	HBSAG_HBVB2	TSMFPSCCC	7.1e-05	95	HLA-DPA10201-DPB12601	Full HBsAg
302	AQGTSMFPSCCCTKP	P17397	HBSAG_HBVB2	MFPSCCCTK	0.000103	95	HLA-DPA10201-DPB12601	Full HBsAg
303	QGTSMFPSCCCTKPT	P17397	HBSAG_HBVB2	MFPSCCCTK	8.8e-05	95	HLA-DPA10201-DPB12601	Full HBsAg
304	GTSMFPSCCCTKPTD	P17397	HBSAG_HBVB2	MFPSCCCTK	0.0001	95	HLA-DPA10201-DPB12601	Full HBsAg
305	TSMFPSCCCTKPTDG	P17397	HBSAG_HBVB2	MFPSCCCTK	8e-05	95	HLA-DPA10201-DPB12601	Full HBsAg
306	SMFPSCCCTKPTDGN	P17397	HBSAG_HBVB2	CCCTKPTDG	5.1e-05	95	HLA-DPA10201-DPB12601	Full HBsAg
307	MFPSCCCTKPTDGNC	P17397	HBSAG_HBVB2	CCCTKPTDG	2.5e-05	95	HLA-DPA10201-DPB12601	Full HBsAg
308	FPSCCCTKPTDGNCT	P17397	HBSAG_HBVB2	CCCTKPTDG	2.3e-05	95	HLA-DPA10201-DPB12601	Full HBsAg
309	PSCCCTKPTDGNCTC	P17397	HBSAG_HBVB2	CCCTKPTDG	1.6e-05	95	HLA-DPA10201-DPB12601	Full HBsAg
310	SCCCTKPTDGNCTCI	P17397	HBSAG_HBVB2	CCCTKPTDG	8e-06	95	HLA-DPA10201-DPB12601	Full HBsAg
311	CCCTKPTDGNCTCIP	P17397	HBSAG_HBVB2	TDGNCTCIP	1.8e-05	95	HLA-DPA10201-DPB12601	Full HBsAg
312	CCTKPTDGNCTCIPI	P17397	HBSAG_HBVB2	DGNCTCIPI	6.6e-05	95	HLA-DPA10201-DPB12601	Full HBsAg
313	CTKPTDGNCTCIPIP	P17397	HBSAG_HBVB2	DGNCTCIPI	0.000172	95	HLA-DPA10201-DPB12601	Full HBsAg
314	TKPTDGNCTCIPIPS	P17397	HBSAG_HBVB2	DGNCTCIPI	0.000214	95	HLA-DPA10201-DPB12601	Full HBsAg
315	KPTDGNCTCIPIPSS	P17397	HBSAG_HBVB2	DGNCTCIPI	0.000267	95	HLA-DPA10201-DPB12601	Full HBsAg
316	PTDGNCTCIPIPSSW	P17397	HBSAG_HBVB2	DGNCTCIPI	0.000185	95	HLA-DPA10201-DPB12601	Full HBsAg
317	TDGNCTCIPIPSSWA	P17397	HBSAG_HBVB2	CTCIPIPSS	0.000158	95	HLA-DPA10201-DPB12601	Full HBsAg
318	DGNCTCIPIPSSWAF	P17397	HBSAG_HBVB2	CTCIPIPSS	0.000169	95	HLA-DPA10201-DPB12601	Full HBsAg
319	GNCTCIPIPSSWAFA	P17397	HBSAG_HBVB2	CIPIPSSWA	0.000115	95	HLA-DPA10201-DPB12601	Full HBsAg
320	NCTCIPIPSSWAFAK	P17397	HBSAG_HBVB2	CIPIPSSWA	0.00024	95	HLA-DPA10201-DPB12601	Full HBsAg
321	CTCIPIPSSWAFAKY	P17397	HBSAG_HBVB2	PSSWAFAKY	0.000423	94.8	HLA-DPA10201-DPB12601	Full HBsAg
322	TCIPIPSSWAFAKYL	P17397	HBSAG_HBVB2	PSSWAFAKY	0.000674	89.83	HLA-DPA10201-DPB12601	Full HBsAg
323	CIPIPSSWAFAKYLW	P17397	HBSAG_HBVB2	PSSWAFAKY	0.000762	88.02	HLA-DPA10201-DPB12601	Full HBsAg
324	IPIPSSWAFAKYLWE	P17397	HBSAG_HBVB2	WAFAKYLWE	0.002255	62.47	HLA-DPA10201-DPB12601	Full HBsAg
325	PIPSSWAFAKYLWEW	P17397	HBSAG_HBVB2	WAFAKYLWE	0.002978	54.02	HLA-DPA10201-DPB12601	Full HBsAg
326	IPSSWAFAKYLWEWA	P17397	HBSAG_HBVB2	WAFAKYLWE	0.004976	37.93	HLA-DPA10201-DPB12601	Full HBsAg
327	PSSWAFAKYLWEWAS	P17397	HBSAG_HBVB2	WAFAKYLWE	0.006841	28.9	HLA-DPA10201-DPB12601	Full HBsAg
328	SSWAFAKYLWEWASV	P17397	HBSAG_HBVB2	WAFAKYLWE	0.002093	64.63	HLA-DPA10201-DPB12601	Full HBsAg
329	SWAFAKYLWEWASVR	P17397	HBSAG_HBVB2	YLWEWASVR	0.001835	68.47	HLA-DPA10201-DPB12601	Full HBsAg
330	WAFAKYLWEWASVRF	P17397	HBSAG_HBVB2	YLWEWASVR	0.001752	69.73	HLA-DPA10201-DPB12601	Full HBsAg
331	AFAKYLWEWASVRFS	P17397	HBSAG_HBVB2	YLWEWASVR	0.00309	52.92	HLA-DPA10201-DPB12601	Full HBsAg
332	FAKYLWEWASVRFSW	P17397	HBSAG_HBVB2	WEWASVRFS	0.003619	47.87	HLA-DPA10201-DPB12601	Full HBsAg
333	AKYLWEWASVRFSWL	P17397	HBSAG_HBVB2	WASVRFSWL	0.00868	22.72	HLA-DPA10201-DPB12601	Full HBsAg
334	KYLWEWASVRFSWLS	P17397	HBSAG_HBVB2	WASVRFSWL	0.011689	16.05	HLA-DPA10201-DPB12601	Full HBsAg
335	YLWEWASVRFSWLSL	P17397	HBSAG_HBVB2	WASVRFSWL	0.007853	25.26	HLA-DPA10201-DPB12601	Full HBsAg
336	LWEWASVRFSWLSLL	P17397	HBSAG_HBVB2	WASVRFSWL	0.006085	32.16	HLA-DPA10201-DPB12601	Full HBsAg
337	WEWASVRFSWLSLLV	P17397	HBSAG_HBVB2	WASVRFSWL	0.006003	32.56	HLA-DPA10201-DPB12601	Full HBsAg
338	EWASVRFSWLSLLVP	P17397	HBSAG_HBVB2	RFSWLSLLV	0.010512	18.28	HLA-DPA10201-DPB12601	Full HBsAg
339	WASVRFSWLSLLVPF	P17397	HBSAG_HBVB2	RFSWLSLLV	0.00988	19.65	HLA-DPA10201-DPB12601	Full HBsAg
340	ASVRFSWLSLLVPFV	P17397	HBSAG_HBVB2	RFSWLSLLV	0.009805	19.83	HLA-DPA10201-DPB12601	Full HBsAg
341	SVRFSWLSLLVPFVQ	P17397	HBSAG_HBVB2	RFSWLSLLV	0.007653	25.93	HLA-DPA10201-DPB12601	Full HBsAg
342	VRFSWLSLLVPFVQW	P17397	HBSAG_HBVB2	WLSLLVPFV	0.004071	44.11	HLA-DPA10201-DPB12601	Full HBsAg
343	RFSWLSLLVPFVQWF	P17397	HBSAG_HBVB2	WLSLLVPFV	0.002628	57.86	HLA-DPA10201-DPB12601	Full HBsAg
344	FSWLSLLVPFVQWFV	P17397	HBSAG_HBVB2	WLSLLVPFV	0.000788	87.48	HLA-DPA10201-DPB12601	Full HBsAg
345	SWLSLLVPFVQWFVG	P17397	HBSAG_HBVB2	LSLLVPFVQ	0.000547	92.35	HLA-DPA10201-DPB12601	Full HBsAg
346	WLSLLVPFVQWFVGL	P17397	HBSAG_HBVB2	LLVPFVQWF	0.000386	95	HLA-DPA10201-DPB12601	Full HBsAg
347	LSLLVPFVQWFVGLS	P17397	HBSAG_HBVB2	FVQWFVGLS	0.000449	94.29	HLA-DPA10201-DPB12601	Full HBsAg
348	SLLVPFVQWFVGLSP	P17397	HBSAG_HBVB2	FVQWFVGLS	0.001285	77.75	HLA-DPA10201-DPB12601	Full HBsAg
349	LLVPFVQWFVGLSPT	P17397	HBSAG_HBVB2	FVQWFVGLS	0.001778	69.34	HLA-DPA10201-DPB12601	Full HBsAg
350	LVPFVQWFVGLSPTV	P17397	HBSAG_HBVB2	FVQWFVGLS	0.002309	61.75	HLA-DPA10201-DPB12601	Full HBsAg
351	VPFVQWFVGLSPTVW	P17397	HBSAG_HBVB2	FVQWFVGLS	0.002309	61.75	HLA-DPA10201-DPB12601	Full HBsAg
352	PFVQWFVGLSPTVWL	P17397	HBSAG_HBVB2	FVGLSPTVW	0.00219	63.33	HLA-DPA10201-DPB12601	Full HBsAg
353	FVQWFVGLSPTVWLS	P17397	HBSAG_HBVB2	FVGLSPTVW	0.003285	50.99	HLA-DPA10201-DPB12601	Full HBsAg
354	VQWFVGLSPTVWLSV	P17397	HBSAG_HBVB2	FVGLSPTVW	0.003513	48.81	HLA-DPA10201-DPB12601	Full HBsAg
355	QWFVGLSPTVWLSVI	P17397	HBSAG_HBVB2	FVGLSPTVW	0.002746	56.51	HLA-DPA10201-DPB12601	Full HBsAg
356	WFVGLSPTVWLSVIW	P17397	HBSAG_HBVB2	FVGLSPTVW	0.001432	75.02	HLA-DPA10201-DPB12601	Full HBsAg
357	FVGLSPTVWLSVIWM	P17397	HBSAG_HBVB2	LSPTVWLSV	0.000679	89.73	HLA-DPA10201-DPB12601	Full HBsAg
358	VGLSPTVWLSVIWMM	P17397	HBSAG_HBVB2	LSPTVWLSV	0.000468	93.91	HLA-DPA10201-DPB12601	Full HBsAg
359	GLSPTVWLSVIWMMW	P17397	HBSAG_HBVB2	VWLSVIWMM	0.000353	95	HLA-DPA10201-DPB12601	Full HBsAg
360	LSPTVWLSVIWMMWF	P17397	HBSAG_HBVB2	VWLSVIWMM	0.000252	95	HLA-DPA10201-DPB12601	Full HBsAg
361	SPTVWLSVIWMMWFW	P17397	HBSAG_HBVB2	VWLSVIWMM	0.000185	95	HLA-DPA10201-DPB12601	Full HBsAg
362	PTVWLSVIWMMWFWG	P17397	HBSAG_HBVB2	VWLSVIWMM	0.0001	95	HLA-DPA10201-DPB12601	Full HBsAg
363	TVWLSVIWMMWFWGP	P17397	HBSAG_HBVB2	LSVIWMMWF	6.6e-05	95	HLA-DPA10201-DPB12601	Full HBsAg
364	VWLSVIWMMWFWGPS	P17397	HBSAG_HBVB2	WMMWFWGPS	0.00014	95	HLA-DPA10201-DPB12601	Full HBsAg
365	WLSVIWMMWFWGPSL	P17397	HBSAG_HBVB2	WMMWFWGPS	0.000169	95	HLA-DPA10201-DPB12601	Full HBsAg
366	LSVIWMMWFWGPSLY	P17397	HBSAG_HBVB2	WMMWFWGPS	0.000331	95	HLA-DPA10201-DPB12601	Full HBsAg
367	SVIWMMWFWGPSLYN	P17397	HBSAG_HBVB2	MMWFWGPSL	0.000702	89.26	HLA-DPA10201-DPB12601	Full HBsAg
368	VIWMMWFWGPSLYNI	P17397	HBSAG_HBVB2	FWGPSLYNI	0.001829	68.56	HLA-DPA10201-DPB12601	Full HBsAg
369	IWMMWFWGPSLYNIL	P17397	HBSAG_HBVB2	FWGPSLYNI	0.002132	64.11	HLA-DPA10201-DPB12601	Full HBsAg
370	WMMWFWGPSLYNILS	P17397	HBSAG_HBVB2	FWGPSLYNI	0.003176	52.07	HLA-DPA10201-DPB12601	Full HBsAg
371	MMWFWGPSLYNILSP	P17397	HBSAG_HBVB2	FWGPSLYNI	0.005707	34	HLA-DPA10201-DPB12601	Full HBsAg
372	MWFWGPSLYNILSPF	P17397	HBSAG_HBVB2	FWGPSLYNI	0.00345	49.39	HLA-DPA10201-DPB12601	Full HBsAg
373	WFWGPSLYNILSPFM	P17397	HBSAG_HBVB2	FWGPSLYNI	0.00165	71.4	HLA-DPA10201-DPB12601	Full HBsAg
374	FWGPSLYNILSPFMP	P17397	HBSAG_HBVB2	LYNILSPFM	0.001676	70.96	HLA-DPA10201-DPB12601	Full HBsAg
375	WGPSLYNILSPFMPL	P17397	HBSAG_HBVB2	LYNILSPFM	0.001887	67.69	HLA-DPA10201-DPB12601	Full HBsAg
376	GPSLYNILSPFMPLL	P17397	HBSAG_HBVB2	LYNILSPFM	0.001689	70.75	HLA-DPA10201-DPB12601	Full HBsAg
377	PSLYNILSPFMPLLP	P17397	HBSAG_HBVB2	YNILSPFMP	0.002814	55.74	HLA-DPA10201-DPB12601	Full HBsAg
378	SLYNILSPFMPLLPI	P17397	HBSAG_HBVB2	ILSPFMPLL	0.002316	61.65	HLA-DPA10201-DPB12601	Full HBsAg
379	LYNILSPFMPLLPIF	P17397	HBSAG_HBVB2	ILSPFMPLL	0.001834	68.49	HLA-DPA10201-DPB12601	Full HBsAg
380	YNILSPFMPLLPIFF	P17397	HBSAG_HBVB2	FMPLLPIFF	0.001809	68.87	HLA-DPA10201-DPB12601	Full HBsAg
381	NILSPFMPLLPIFFC	P17397	HBSAG_HBVB2	FMPLLPIFF	0.00107	81.84	HLA-DPA10201-DPB12601	Full HBsAg
382	ILSPFMPLLPIFFCL	P17397	HBSAG_HBVB2	FMPLLPIFF	0.000783	87.58	HLA-DPA10201-DPB12601	Full HBsAg
383	LSPFMPLLPIFFCLW	P17397	HBSAG_HBVB2	FMPLLPIFF	0.00055	92.29	HLA-DPA10201-DPB12601	Full HBsAg
384	SPFMPLLPIFFCLWV	P17397	HBSAG_HBVB2	FMPLLPIFF	0.000415	94.96	HLA-DPA10201-DPB12601	Full HBsAg
385	PFMPLLPIFFCLWVY	P17397	HBSAG_HBVB2	FMPLLPIFF	0.000162	95	HLA-DPA10201-DPB12601	Full HBsAg
386	FMPLLPIFFCLWVYI	P17397	HBSAG_HBVB2	IFFCLWVYI	0.000153	95	HLA-DPA10201-DPB12601	Full HBsAg
12	MGQNLSTSNPLGFFP	P24025	HBSAG_HBVD2	LSTSNPLGF	0.00879	22.4	HLA-DPA10201-DPB12601	Full HBsAg
13	GQNLSTSNPLGFFPD	P24025	HBSAG_HBVD2	LSTSNPLGF	0.014454	12.26	HLA-DPA10201-DPB12601	Full HBsAg
14	QNLSTSNPLGFFPDH	P24025	HBSAG_HBVD2	LSTSNPLGF	0.004695	39.68	HLA-DPA10201-DPB12601	Full HBsAg
15	NLSTSNPLGFFPDHQ	P24025	HBSAG_HBVD2	LSTSNPLGF	0.000988	83.44	HLA-DPA10201-DPB12601	Full HBsAg
16	LSTSNPLGFFPDHQL	P24025	HBSAG_HBVD2	LGFFPDHQL	0.00099	83.4	HLA-DPA10201-DPB12601	Full HBsAg
17	STSNPLGFFPDHQLD	P24025	HBSAG_HBVD2	LGFFPDHQL	0.005686	34.1	HLA-DPA10201-DPB12601	Full HBsAg
18	TSNPLGFFPDHQLDP	P24025	HBSAG_HBVD2	LGFFPDHQL	0.011735	15.97	HLA-DPA10201-DPB12601	Full HBsAg
19	SNPLGFFPDHQLDPA	P24025	HBSAG_HBVD2	LGFFPDHQL	0.016167	10.53	HLA-DPA10201-DPB12601	Full HBsAg
20	NPLGFFPDHQLDPAF	P24025	HBSAG_HBVD2	LGFFPDHQL	0.006036	32.4	HLA-DPA10201-DPB12601	Full HBsAg
21	PLGFFPDHQLDPAFR	P24025	HBSAG_HBVD2	FFPDHQLDP	0.001737	69.95	HLA-DPA10201-DPB12601	Full HBsAg
22	LGFFPDHQLDPAFRA	P24025	HBSAG_HBVD2	HQLDPAFRA	0.001763	69.56	HLA-DPA10201-DPB12601	Full HBsAg
23	GFFPDHQLDPAFRAN	P24025	HBSAG_HBVD2	HQLDPAFRA	0.00358	48.21	HLA-DPA10201-DPB12601	Full HBsAg
24	FFPDHQLDPAFRANT	P24025	HBSAG_HBVD2	HQLDPAFRA	0.005129	37.04	HLA-DPA10201-DPB12601	Full HBsAg
25	FPDHQLDPAFRANTA	P24025	HBSAG_HBVD2	HQLDPAFRA	0.006807	29.04	HLA-DPA10201-DPB12601	Full HBsAg
26	PDHQLDPAFRANTAN	P24025	HBSAG_HBVD2	HQLDPAFRA	0.003764	46.66	HLA-DPA10201-DPB12601	Full HBsAg
27	DHQLDPAFRANTANP	P24025	HBSAG_HBVD2	LDPAFRANT	0.002148	63.89	HLA-DPA10201-DPB12601	Full HBsAg
28	HQLDPAFRANTANPD	P24025	HBSAG_HBVD2	FRANTANPD	0.039938	2.26	HLA-DPA10201-DPB12601	Full HBsAg
29	QLDPAFRANTANPDW	P24025	HBSAG_HBVD2	FRANTANPD	0.068949	0.64	HLA-DPA10201-DPB12601	Full HBsAg
30	LDPAFRANTANPDWD	P24025	HBSAG_HBVD2	FRANTANPD	0.110788	0.15	HLA-DPA10201-DPB12601	Full HBsAg
31	DPAFRANTANPDWDF	P24025	HBSAG_HBVD2	FRANTANPD	0.108579	0.16	HLA-DPA10201-DPB12601	Full HBsAg
32	PAFRANTANPDWDFN	P24025	HBSAG_HBVD2	FRANTANPD	0.052726	1.24	HLA-DPA10201-DPB12601	Full HBsAg
33	AFRANTANPDWDFNP	P24025	HBSAG_HBVD2	FRANTANPD	0.010878	17.54	HLA-DPA10201-DPB12601	Full HBsAg
34	FRANTANPDWDFNPN	P24025	HBSAG_HBVD2	ANTANPDWD	0.001038	82.46	HLA-DPA10201-DPB12601	Full HBsAg
35	RANTANPDWDFNPNK	P24025	HBSAG_HBVD2	PDWDFNPNK	0.000636	90.59	HLA-DPA10201-DPB12601	Full HBsAg
36	ANTANPDWDFNPNKD	P24025	HBSAG_HBVD2	PDWDFNPNK	0.000667	89.98	HLA-DPA10201-DPB12601	Full HBsAg
37	NTANPDWDFNPNKDS	P24025	HBSAG_HBVD2	DWDFNPNKD	0.001391	75.78	HLA-DPA10201-DPB12601	Full HBsAg
38	TANPDWDFNPNKDSW	P24025	HBSAG_HBVD2	WDFNPNKDS	0.001781	69.29	HLA-DPA10201-DPB12601	Full HBsAg
39	ANPDWDFNPNKDSWP	P24025	HBSAG_HBVD2	WDFNPNKDS	0.002648	57.63	HLA-DPA10201-DPB12601	Full HBsAg
40	NPDWDFNPNKDSWPD	P24025	HBSAG_HBVD2	WDFNPNKDS	0.002894	54.85	HLA-DPA10201-DPB12601	Full HBsAg
41	PDWDFNPNKDSWPDA	P24025	HBSAG_HBVD2	FNPNKDSWP	0.001431	75.04	HLA-DPA10201-DPB12601	Full HBsAg
42	DWDFNPNKDSWPDAN	P24025	HBSAG_HBVD2	FNPNKDSWP	0.001124	80.78	HLA-DPA10201-DPB12601	Full HBsAg
43	WDFNPNKDSWPDANK	P24025	HBSAG_HBVD2	FNPNKDSWP	0.000656	90.2	HLA-DPA10201-DPB12601	Full HBsAg
44	DFNPNKDSWPDANKV	P24025	HBSAG_HBVD2	DSWPDANKV	0.001226	78.85	HLA-DPA10201-DPB12601	Full HBsAg
45	FNPNKDSWPDANKVG	P24025	HBSAG_HBVD2	DSWPDANKV	0.002591	58.28	HLA-DPA10201-DPB12601	Full HBsAg
46	NPNKDSWPDANKVGA	P24025	HBSAG_HBVD2	DSWPDANKV	0.004993	37.83	HLA-DPA10201-DPB12601	Full HBsAg
47	PNKDSWPDANKVGAG	P24025	HBSAG_HBVD2	DSWPDANKV	0.007136	27.74	HLA-DPA10201-DPB12601	Full HBsAg
48	NKDSWPDANKVGAGA	P24025	HBSAG_HBVD2	DSWPDANKV	0.001963	66.54	HLA-DPA10201-DPB12601	Full HBsAg
49	KDSWPDANKVGAGAF	P24025	HBSAG_HBVD2	PDANKVGAG	0.000705	89.19	HLA-DPA10201-DPB12601	Full HBsAg
50	DSWPDANKVGAGAFG	P24025	HBSAG_HBVD2	PDANKVGAG	0.000672	89.88	HLA-DPA10201-DPB12601	Full HBsAg
51	SWPDANKVGAGAFGL	P24025	HBSAG_HBVD2	KVGAGAFGL	0.001391	75.78	HLA-DPA10201-DPB12601	Full HBsAg
52	WPDANKVGAGAFGLG	P24025	HBSAG_HBVD2	KVGAGAFGL	0.004587	40.38	HLA-DPA10201-DPB12601	Full HBsAg
53	PDANKVGAGAFGLGF	P24025	HBSAG_HBVD2	KVGAGAFGL	0.00727	27.22	HLA-DPA10201-DPB12601	Full HBsAg
54	DANKVGAGAFGLGFT	P24025	HBSAG_HBVD2	KVGAGAFGL	0.010197	18.9	HLA-DPA10201-DPB12601	Full HBsAg
55	ANKVGAGAFGLGFTP	P24025	HBSAG_HBVD2	KVGAGAFGL	0.003727	46.97	HLA-DPA10201-DPB12601	Full HBsAg
56	NKVGAGAFGLGFTPP	P24025	HBSAG_HBVD2	VGAGAFGLG	0.001095	81.35	HLA-DPA10201-DPB12601	Full HBsAg
57	KVGAGAFGLGFTPPH	P24025	HBSAG_HBVD2	FGLGFTPPH	0.000401	95	HLA-DPA10201-DPB12601	Full HBsAg
58	VGAGAFGLGFTPPHG	P24025	HBSAG_HBVD2	FGLGFTPPH	0.000801	87.21	HLA-DPA10201-DPB12601	Full HBsAg
59	GAGAFGLGFTPPHGG	P24025	HBSAG_HBVD2	FGLGFTPPH	0.001659	71.25	HLA-DPA10201-DPB12601	Full HBsAg
60	AGAFGLGFTPPHGGL	P24025	HBSAG_HBVD2	LGFTPPHGG	0.002164	63.68	HLA-DPA10201-DPB12601	Full HBsAg
61	GAFGLGFTPPHGGLL	P24025	HBSAG_HBVD2	LGFTPPHGG	0.002922	54.58	HLA-DPA10201-DPB12601	Full HBsAg
62	AFGLGFTPPHGGLLG	P24025	HBSAG_HBVD2	FTPPHGGLL	0.006112	32.03	HLA-DPA10201-DPB12601	Full HBsAg
63	FGLGFTPPHGGLLGW	P24025	HBSAG_HBVD2	FTPPHGGLL	0.00398	44.84	HLA-DPA10201-DPB12601	Full HBsAg
64	GLGFTPPHGGLLGWS	P24025	HBSAG_HBVD2	FTPPHGGLL	0.0041	43.88	HLA-DPA10201-DPB12601	Full HBsAg
65	LGFTPPHGGLLGWSP	P24025	HBSAG_HBVD2	FTPPHGGLL	0.001518	73.59	HLA-DPA10201-DPB12601	Full HBsAg
66	GFTPPHGGLLGWSPQ	P24025	HBSAG_HBVD2	FTPPHGGLL	0.000747	88.33	HLA-DPA10201-DPB12601	Full HBsAg
67	FTPPHGGLLGWSPQA	P24025	HBSAG_HBVD2	PHGGLLGWS	0.000417	94.92	HLA-DPA10201-DPB12601	Full HBsAg
68	TPPHGGLLGWSPQAQ	P24025	HBSAG_HBVD2	LLGWSPQAQ	0.000647	90.38	HLA-DPA10201-DPB12601	Full HBsAg
69	PPHGGLLGWSPQAQG	P24025	HBSAG_HBVD2	LLGWSPQAQ	0.001682	70.86	HLA-DPA10201-DPB12601	Full HBsAg
70	PHGGLLGWSPQAQGI	P24025	HBSAG_HBVD2	LLGWSPQAQ	0.002477	59.58	HLA-DPA10201-DPB12601	Full HBsAg
71	HGGLLGWSPQAQGIL	P24025	HBSAG_HBVD2	LLGWSPQAQ	0.002274	62.21	HLA-DPA10201-DPB12601	Full HBsAg
72	GGLLGWSPQAQGILQ	P24025	HBSAG_HBVD2	LLGWSPQAQ	0.001252	78.36	HLA-DPA10201-DPB12601	Full HBsAg
73	GLLGWSPQAQGILQT	P24025	HBSAG_HBVD2	WSPQAQGIL	0.000752	88.22	HLA-DPA10201-DPB12601	Full HBsAg
74	LLGWSPQAQGILQTL	P24025	HBSAG_HBVD2	WSPQAQGIL	0.00059	91.5	HLA-DPA10201-DPB12601	Full HBsAg
75	LGWSPQAQGILQTLP	P24025	HBSAG_HBVD2	QAQGILQTL	0.000834	86.53	HLA-DPA10201-DPB12601	Full HBsAg
76	GWSPQAQGILQTLPA	P24025	HBSAG_HBVD2	QAQGILQTL	0.001573	72.67	HLA-DPA10201-DPB12601	Full HBsAg
77	WSPQAQGILQTLPAN	P24025	HBSAG_HBVD2	QGILQTLPA	0.002302	61.84	HLA-DPA10201-DPB12601	Full HBsAg
78	SPQAQGILQTLPANP	P24025	HBSAG_HBVD2	QGILQTLPA	0.003649	47.62	HLA-DPA10201-DPB12601	Full HBsAg
79	PQAQGILQTLPANPP	P24025	HBSAG_HBVD2	QGILQTLPA	0.007031	28.15	HLA-DPA10201-DPB12601	Full HBsAg
80	QAQGILQTLPANPPP	P24025	HBSAG_HBVD2	ILQTLPANP	0.012899	14.23	HLA-DPA10201-DPB12601	Full HBsAg
81	AQGILQTLPANPPPA	P24025	HBSAG_HBVD2	ILQTLPANP	0.017962	8.99	HLA-DPA10201-DPB12601	Full HBsAg
82	QGILQTLPANPPPAS	P24025	HBSAG_HBVD2	LQTLPANPP	0.0143	12.44	HLA-DPA10201-DPB12601	Full HBsAg
83	GILQTLPANPPPAST	P24025	HBSAG_HBVD2	LQTLPANPP	0.005293	36.14	HLA-DPA10201-DPB12601	Full HBsAg
84	ILQTLPANPPPASTN	P24025	HBSAG_HBVD2	TLPANPPPA	0.002429	60.15	HLA-DPA10201-DPB12601	Full HBsAg
85	LQTLPANPPPASTNR	P24025	HBSAG_HBVD2	LPANPPPAS	0.001308	77.32	HLA-DPA10201-DPB12601	Full HBsAg
86	QTLPANPPPASTNRQ	P24025	HBSAG_HBVD2	LPANPPPAS	0.000981	83.57	HLA-DPA10201-DPB12601	Full HBsAg
87	TLPANPPPASTNRQS	P24025	HBSAG_HBVD2	ANPPPASTN	0.000649	90.34	HLA-DPA10201-DPB12601	Full HBsAg
88	LPANPPPASTNRQSG	P24025	HBSAG_HBVD2	ANPPPASTN	0.000326	95	HLA-DPA10201-DPB12601	Full HBsAg
89	PANPPPASTNRQSGR	P24025	HBSAG_HBVD2	PASTNRQSG	0.000369	95	HLA-DPA10201-DPB12601	Full HBsAg
90	ANPPPASTNRQSGRQ	P24025	HBSAG_HBVD2	PASTNRQSG	0.0005	93.28	HLA-DPA10201-DPB12601	Full HBsAg
91	NPPPASTNRQSGRQP	P24025	HBSAG_HBVD2	PASTNRQSG	0.000705	89.19	HLA-DPA10201-DPB12601	Full HBsAg
92	PPPASTNRQSGRQPT	P24025	HBSAG_HBVD2	PASTNRQSG	0.000382	95	HLA-DPA10201-DPB12601	Full HBsAg
93	PPASTNRQSGRQPTP	P24025	HBSAG_HBVD2	NRQSGRQPT	0.000613	91.05	HLA-DPA10201-DPB12601	Full HBsAg
94	PASTNRQSGRQPTPL	P24025	HBSAG_HBVD2	NRQSGRQPT	0.000598	91.34	HLA-DPA10201-DPB12601	Full HBsAg
95	ASTNRQSGRQPTPLS	P24025	HBSAG_HBVD2	NRQSGRQPT	0.000836	86.49	HLA-DPA10201-DPB12601	Full HBsAg
96	STNRQSGRQPTPLSP	P24025	HBSAG_HBVD2	QSGRQPTPL	0.001122	80.82	HLA-DPA10201-DPB12601	Full HBsAg
97	TNRQSGRQPTPLSPP	P24025	HBSAG_HBVD2	QSGRQPTPL	0.001534	73.32	HLA-DPA10201-DPB12601	Full HBsAg
98	NRQSGRQPTPLSPPL	P24025	HBSAG_HBVD2	RQPTPLSPP	0.001207	79.2	HLA-DPA10201-DPB12601	Full HBsAg
99	RQSGRQPTPLSPPLR	P24025	HBSAG_HBVD2	RQPTPLSPP	0.002461	59.76	HLA-DPA10201-DPB12601	Full HBsAg
100	QSGRQPTPLSPPLRN	P24025	HBSAG_HBVD2	RQPTPLSPP	0.003628	47.8	HLA-DPA10201-DPB12601	Full HBsAg
101	SGRQPTPLSPPLRNT	P24025	HBSAG_HBVD2	PTPLSPPLR	0.001547	73.11	HLA-DPA10201-DPB12601	Full HBsAg
102	GRQPTPLSPPLRNTH	P24025	HBSAG_HBVD2	PTPLSPPLR	0.001526	73.46	HLA-DPA10201-DPB12601	Full HBsAg
103	RQPTPLSPPLRNTHP	P24025	HBSAG_HBVD2	TPLSPPLRN	0.001951	66.72	HLA-DPA10201-DPB12601	Full HBsAg
104	QPTPLSPPLRNTHPQ	P24025	HBSAG_HBVD2	PLSPPLRNT	0.001512	73.69	HLA-DPA10201-DPB12601	Full HBsAg
105	PTPLSPPLRNTHPQA	P24025	HBSAG_HBVD2	LSPPLRNTH	0.000782	87.6	HLA-DPA10201-DPB12601	Full HBsAg
106	TPLSPPLRNTHPQAM	P24025	HBSAG_HBVD2	LRNTHPQAM	0.008783	22.42	HLA-DPA10201-DPB12601	Full HBsAg
107	PLSPPLRNTHPQAMQ	P24025	HBSAG_HBVD2	LRNTHPQAM	0.01745	9.39	HLA-DPA10201-DPB12601	Full HBsAg
108	LSPPLRNTHPQAMQW	P24025	HBSAG_HBVD2	LRNTHPQAM	0.018775	8.42	HLA-DPA10201-DPB12601	Full HBsAg
109	SPPLRNTHPQAMQWN	P24025	HBSAG_HBVD2	LRNTHPQAM	0.023159	6.07	HLA-DPA10201-DPB12601	Full HBsAg
110	PPLRNTHPQAMQWNS	P24025	HBSAG_HBVD2	LRNTHPQAM	0.012442	14.88	HLA-DPA10201-DPB12601	Full HBsAg
111	PLRNTHPQAMQWNST	P24025	HBSAG_HBVD2	LRNTHPQAM	0.002941	54.39	HLA-DPA10201-DPB12601	Full HBsAg
112	LRNTHPQAMQWNSTT	P24025	HBSAG_HBVD2	THPQAMQWN	0.000635	90.61	HLA-DPA10201-DPB12601	Full HBsAg
113	RNTHPQAMQWNSTTF	P24025	HBSAG_HBVD2	PQAMQWNST	0.000526	92.77	HLA-DPA10201-DPB12601	Full HBsAg
114	NTHPQAMQWNSTTFH	P24025	HBSAG_HBVD2	MQWNSTTFH	0.000798	87.27	HLA-DPA10201-DPB12601	Full HBsAg
115	THPQAMQWNSTTFHQ	P24025	HBSAG_HBVD2	MQWNSTTFH	0.001281	77.83	HLA-DPA10201-DPB12601	Full HBsAg
116	HPQAMQWNSTTFHQT	P24025	HBSAG_HBVD2	WNSTTFHQT	0.020279	7.48	HLA-DPA10201-DPB12601	Full HBsAg
117	PQAMQWNSTTFHQTL	P24025	HBSAG_HBVD2	WNSTTFHQT	0.032275	3.45	HLA-DPA10201-DPB12601	Full HBsAg
118	QAMQWNSTTFHQTLQ	P24025	HBSAG_HBVD2	WNSTTFHQT	0.057194	1.05	HLA-DPA10201-DPB12601	Full HBsAg
119	AMQWNSTTFHQTLQD	P24025	HBSAG_HBVD2	WNSTTFHQT	0.079097	0.43	HLA-DPA10201-DPB12601	Full HBsAg
120	MQWNSTTFHQTLQDP	P24025	HBSAG_HBVD2	WNSTTFHQT	0.038417	2.44	HLA-DPA10201-DPB12601	Full HBsAg
121	QWNSTTFHQTLQDPR	P24025	HBSAG_HBVD2	WNSTTFHQT	0.013025	14.05	HLA-DPA10201-DPB12601	Full HBsAg
122	WNSTTFHQTLQDPRV	P24025	HBSAG_HBVD2	FHQTLQDPR	0.003672	47.43	HLA-DPA10201-DPB12601	Full HBsAg
123	NSTTFHQTLQDPRVR	P24025	HBSAG_HBVD2	FHQTLQDPR	0.005435	35.38	HLA-DPA10201-DPB12601	Full HBsAg
124	STTFHQTLQDPRVRG	P24025	HBSAG_HBVD2	FHQTLQDPR	0.007083	27.94	HLA-DPA10201-DPB12601	Full HBsAg
125	TTFHQTLQDPRVRGL	P24025	HBSAG_HBVD2	FHQTLQDPR	0.003569	48.31	HLA-DPA10201-DPB12601	Full HBsAg
126	TFHQTLQDPRVRGLY	P24025	HBSAG_HBVD2	LQDPRVRGL	0.00176	69.61	HLA-DPA10201-DPB12601	Full HBsAg
127	FHQTLQDPRVRGLYL	P24025	HBSAG_HBVD2	LQDPRVRGL	0.001219	78.98	HLA-DPA10201-DPB12601	Full HBsAg
128	HQTLQDPRVRGLYLP	P24025	HBSAG_HBVD2	LQDPRVRGL	0.001644	71.5	HLA-DPA10201-DPB12601	Full HBsAg
129	QTLQDPRVRGLYLPA	P24025	HBSAG_HBVD2	RVRGLYLPA	0.002037	65.42	HLA-DPA10201-DPB12601	Full HBsAg
130	TLQDPRVRGLYLPAG	P24025	HBSAG_HBVD2	RVRGLYLPA	0.004165	43.36	HLA-DPA10201-DPB12601	Full HBsAg
131	LQDPRVRGLYLPAGG	P24025	HBSAG_HBVD2	RVRGLYLPA	0.006613	29.83	HLA-DPA10201-DPB12601	Full HBsAg
132	QDPRVRGLYLPAGGS	P24025	HBSAG_HBVD2	RVRGLYLPA	0.009408	20.8	HLA-DPA10201-DPB12601	Full HBsAg
133	DPRVRGLYLPAGGSS	P24025	HBSAG_HBVD2	VRGLYLPAG	0.007983	24.82	HLA-DPA10201-DPB12601	Full HBsAg
134	PRVRGLYLPAGGSSS	P24025	HBSAG_HBVD2	RGLYLPAGG	0.004144	43.53	HLA-DPA10201-DPB12601	Full HBsAg
135	RVRGLYLPAGGSSSG	P24025	HBSAG_HBVD2	YLPAGGSSS	0.003814	46.24	HLA-DPA10201-DPB12601	Full HBsAg
136	VRGLYLPAGGSSSGT	P24025	HBSAG_HBVD2	YLPAGGSSS	0.004349	41.98	HLA-DPA10201-DPB12601	Full HBsAg
137	RGLYLPAGGSSSGTV	P24025	HBSAG_HBVD2	YLPAGGSSS	0.004395	41.67	HLA-DPA10201-DPB12601	Full HBsAg
138	GLYLPAGGSSSGTVN	P24025	HBSAG_HBVD2	YLPAGGSSS	0.000968	83.83	HLA-DPA10201-DPB12601	Full HBsAg
139	LYLPAGGSSSGTVNP	P24025	HBSAG_HBVD2	AGGSSSGTV	0.000324	95	HLA-DPA10201-DPB12601	Full HBsAg
140	YLPAGGSSSGTVNPV	P24025	HBSAG_HBVD2	AGGSSSGTV	0.000322	95	HLA-DPA10201-DPB12601	Full HBsAg
141	LPAGGSSSGTVNPVP	P24025	HBSAG_HBVD2	SSSGTVNPV	0.000624	90.83	HLA-DPA10201-DPB12601	Full HBsAg
142	PAGGSSSGTVNPVPT	P24025	HBSAG_HBVD2	SSSGTVNPV	0.000944	84.3	HLA-DPA10201-DPB12601	Full HBsAg
143	AGGSSSGTVNPVPTT	P24025	HBSAG_HBVD2	SSSGTVNPV	0.001395	75.71	HLA-DPA10201-DPB12601	Full HBsAg
144	GGSSSGTVNPVPTTV	P24025	HBSAG_HBVD2	SGTVNPVPT	0.001214	79.07	HLA-DPA10201-DPB12601	Full HBsAg
145	GSSSGTVNPVPTTVS	P24025	HBSAG_HBVD2	VNPVPTTVS	0.001572	72.69	HLA-DPA10201-DPB12601	Full HBsAg
146	SSSGTVNPVPTTVSP	P24025	HBSAG_HBVD2	VNPVPTTVS	0.002781	56.12	HLA-DPA10201-DPB12601	Full HBsAg
147	SSGTVNPVPTTVSPI	P24025	HBSAG_HBVD2	VNPVPTTVS	0.004761	39.27	HLA-DPA10201-DPB12601	Full HBsAg
148	SGTVNPVPTTVSPIS	P24025	HBSAG_HBVD2	VNPVPTTVS	0.006781	29.15	HLA-DPA10201-DPB12601	Full HBsAg
149	GTVNPVPTTVSPISS	P24025	HBSAG_HBVD2	PVPTTVSPI	0.006148	31.86	HLA-DPA10201-DPB12601	Full HBsAg
150	TVNPVPTTVSPISSI	P24025	HBSAG_HBVD2	PVPTTVSPI	0.007	28.27	HLA-DPA10201-DPB12601	Full HBsAg
151	VNPVPTTVSPISSIF	P24025	HBSAG_HBVD2	PTTVSPISS	0.004604	40.27	HLA-DPA10201-DPB12601	Full HBsAg
152	NPVPTTVSPISSIFS	P24025	HBSAG_HBVD2	PTTVSPISS	0.00444	41.36	HLA-DPA10201-DPB12601	Full HBsAg
153	PVPTTVSPISSIFSR	P24025	HBSAG_HBVD2	VSPISSIFS	0.005039	37.56	HLA-DPA10201-DPB12601	Full HBsAg
154	VPTTVSPISSIFSRI	P24025	HBSAG_HBVD2	VSPISSIFS	0.006025	32.45	HLA-DPA10201-DPB12601	Full HBsAg
155	PTTVSPISSIFSRIG	P24025	HBSAG_HBVD2	VSPISSIFS	0.011053	17.18	HLA-DPA10201-DPB12601	Full HBsAg
156	TTVSPISSIFSRIGD	P24025	HBSAG_HBVD2	PISSIFSRI	0.011939	15.65	HLA-DPA10201-DPB12601	Full HBsAg
157	TVSPISSIFSRIGDP	P24025	HBSAG_HBVD2	PISSIFSRI	0.024584	5.51	HLA-DPA10201-DPB12601	Full HBsAg
158	VSPISSIFSRIGDPA	P24025	HBSAG_HBVD2	ISSIFSRIG	0.017417	9.42	HLA-DPA10201-DPB12601	Full HBsAg
159	SPISSIFSRIGDPAL	P24025	HBSAG_HBVD2	ISSIFSRIG	0.005193	36.68	HLA-DPA10201-DPB12601	Full HBsAg
160	PISSIFSRIGDPALN	P24025	HBSAG_HBVD2	FSRIGDPAL	0.001617	71.94	HLA-DPA10201-DPB12601	Full HBsAg
161	ISSIFSRIGDPALNM	P24025	HBSAG_HBVD2	RIGDPALNM	0.007316	27.05	HLA-DPA10201-DPB12601	Full HBsAg
162	SSIFSRIGDPALNME	P24025	HBSAG_HBVD2	RIGDPALNM	0.030914	3.74	HLA-DPA10201-DPB12601	Full HBsAg
163	SIFSRIGDPALNMEN	P24025	HBSAG_HBVD2	RIGDPALNM	0.052019	1.27	HLA-DPA10201-DPB12601	Full HBsAg
164	IFSRIGDPALNMENI	P24025	HBSAG_HBVD2	RIGDPALNM	0.048868	1.45	HLA-DPA10201-DPB12601	Full HBsAg
165	FSRIGDPALNMENIT	P24025	HBSAG_HBVD2	RIGDPALNM	0.024072	5.71	HLA-DPA10201-DPB12601	Full HBsAg
166	SRIGDPALNMENITS	P24025	HBSAG_HBVD2	RIGDPALNM	0.008585	22.99	HLA-DPA10201-DPB12601	Full HBsAg
167	RIGDPALNMENITSG	P24025	HBSAG_HBVD2	IGDPALNME	0.001251	78.38	HLA-DPA10201-DPB12601	Full HBsAg
168	IGDPALNMENITSGF	P24025	HBSAG_HBVD2	LNMENITSG	0.000913	84.9	HLA-DPA10201-DPB12601	Full HBsAg
169	GDPALNMENITSGFL	P24025	HBSAG_HBVD2	LNMENITSG	0.000805	87.13	HLA-DPA10201-DPB12601	Full HBsAg
170	DPALNMENITSGFLG	P24025	HBSAG_HBVD2	LNMENITSG	0.001087	81.5	HLA-DPA10201-DPB12601	Full HBsAg
171	PALNMENITSGFLGP	P24025	HBSAG_HBVD2	MENITSGFL	0.001927	67.08	HLA-DPA10201-DPB12601	Full HBsAg
172	ALNMENITSGFLGPL	P24025	HBSAG_HBVD2	MENITSGFL	0.001846	68.31	HLA-DPA10201-DPB12601	Full HBsAg
173	LNMENITSGFLGPLL	P24025	HBSAG_HBVD2	ITSGFLGPL	0.001468	74.42	HLA-DPA10201-DPB12601	Full HBsAg
174	NMENITSGFLGPLLV	P24025	HBSAG_HBVD2	ITSGFLGPL	0.001632	71.69	HLA-DPA10201-DPB12601	Full HBsAg
175	MENITSGFLGPLLVL	P24025	HBSAG_HBVD2	ITSGFLGPL	0.001429	75.07	HLA-DPA10201-DPB12601	Full HBsAg
176	ENITSGFLGPLLVLQ	P24025	HBSAG_HBVD2	FLGPLLVLQ	0.00206	65.08	HLA-DPA10201-DPB12601	Full HBsAg
177	NITSGFLGPLLVLQA	P24025	HBSAG_HBVD2	FLGPLLVLQ	0.003799	46.37	HLA-DPA10201-DPB12601	Full HBsAg
178	ITSGFLGPLLVLQAG	P24025	HBSAG_HBVD2	FLGPLLVLQ	0.005567	34.69	HLA-DPA10201-DPB12601	Full HBsAg
179	TSGFLGPLLVLQAGF	P24025	HBSAG_HBVD2	FLGPLLVLQ	0.005057	37.46	HLA-DPA10201-DPB12601	Full HBsAg
180	SGFLGPLLVLQAGFF	P24025	HBSAG_HBVD2	FLGPLLVLQ	0.002806	55.83	HLA-DPA10201-DPB12601	Full HBsAg
181	GFLGPLLVLQAGFFL	P24025	HBSAG_HBVD2	FLGPLLVLQ	0.001348	76.58	HLA-DPA10201-DPB12601	Full HBsAg
182	FLGPLLVLQAGFFLL	P24025	HBSAG_HBVD2	LLVLQAGFF	0.000691	89.48	HLA-DPA10201-DPB12601	Full HBsAg
183	LGPLLVLQAGFFLLT	P24025	HBSAG_HBVD2	LLVLQAGFF	0.000744	88.39	HLA-DPA10201-DPB12601	Full HBsAg
184	GPLLVLQAGFFLLTK	P24025	HBSAG_HBVD2	LQAGFFLLT	0.001901	67.48	HLA-DPA10201-DPB12601	Full HBsAg
185	PLLVLQAGFFLLTKI	P24025	HBSAG_HBVD2	LQAGFFLLT	0.001308	77.32	HLA-DPA10201-DPB12601	Full HBsAg
186	LLVLQAGFFLLTKIL	P24025	HBSAG_HBVD2	LQAGFFLLT	0.000698	89.34	HLA-DPA10201-DPB12601	Full HBsAg
187	LVLQAGFFLLTKILT	P24025	HBSAG_HBVD2	LQAGFFLLT	0.000786	87.52	HLA-DPA10201-DPB12601	Full HBsAg
188	VLQAGFFLLTKILTI	P24025	HBSAG_HBVD2	FLLTKILTI	0.002577	58.44	HLA-DPA10201-DPB12601	Full HBsAg
189	LQAGFFLLTKILTIP	P24025	HBSAG_HBVD2	FLLTKILTI	0.01169	16.05	HLA-DPA10201-DPB12601	Full HBsAg
190	QAGFFLLTKILTIPK	P24025	HBSAG_HBVD2	FLLTKILTI	0.035766	2.83	HLA-DPA10201-DPB12601	Full HBsAg
191	AGFFLLTKILTIPKS	P24025	HBSAG_HBVD2	FLLTKILTI	0.04396	1.82	HLA-DPA10201-DPB12601	Full HBsAg
192	GFFLLTKILTIPKSL	P24025	HBSAG_HBVD2	FLLTKILTI	0.020308	7.47	HLA-DPA10201-DPB12601	Full HBsAg
193	FFLLTKILTIPKSLD	P24025	HBSAG_HBVD2	KILTIPKSL	0.012072	15.45	HLA-DPA10201-DPB12601	Full HBsAg
194	FLLTKILTIPKSLDS	P24025	HBSAG_HBVD2	KILTIPKSL	0.014075	12.71	HLA-DPA10201-DPB12601	Full HBsAg
195	LLTKILTIPKSLDSW	P24025	HBSAG_HBVD2	KILTIPKSL	0.011548	16.29	HLA-DPA10201-DPB12601	Full HBsAg
196	LTKILTIPKSLDSWW	P24025	HBSAG_HBVD2	KILTIPKSL	0.006493	30.32	HLA-DPA10201-DPB12601	Full HBsAg
197	TKILTIPKSLDSWWT	P24025	HBSAG_HBVD2	LTIPKSLDS	0.002492	59.41	HLA-DPA10201-DPB12601	Full HBsAg
198	KILTIPKSLDSWWTS	P24025	HBSAG_HBVD2	LTIPKSLDS	0.000915	84.86	HLA-DPA10201-DPB12601	Full HBsAg
199	ILTIPKSLDSWWTSL	P24025	HBSAG_HBVD2	LTIPKSLDS	0.00046	94.07	HLA-DPA10201-DPB12601	Full HBsAg
200	LTIPKSLDSWWTSLN	P24025	HBSAG_HBVD2	LDSWWTSLN	0.000435	94.57	HLA-DPA10201-DPB12601	Full HBsAg
201	TIPKSLDSWWTSLNF	P24025	HBSAG_HBVD2	LDSWWTSLN	0.0005	93.28	HLA-DPA10201-DPB12601	Full HBsAg
202	IPKSLDSWWTSLNFL	P24025	HBSAG_HBVD2	LDSWWTSLN	0.000427	94.72	HLA-DPA10201-DPB12601	Full HBsAg
203	PKSLDSWWTSLNFLG	P24025	HBSAG_HBVD2	LDSWWTSLN	0.000613	91.05	HLA-DPA10201-DPB12601	Full HBsAg
204	KSLDSWWTSLNFLGG	P24025	HBSAG_HBVD2	WTSLNFLGG	0.001863	68.05	HLA-DPA10201-DPB12601	Full HBsAg
205	SLDSWWTSLNFLGGT	P24025	HBSAG_HBVD2	WTSLNFLGG	0.003551	48.47	HLA-DPA10201-DPB12601	Full HBsAg
206	LDSWWTSLNFLGGTT	P24025	HBSAG_HBVD2	WTSLNFLGG	0.006018	32.48	HLA-DPA10201-DPB12601	Full HBsAg
207	DSWWTSLNFLGGTTV	P24025	HBSAG_HBVD2	WTSLNFLGG	0.005842	33.34	HLA-DPA10201-DPB12601	Full HBsAg
208	SWWTSLNFLGGTTVC	P24025	HBSAG_HBVD2	WTSLNFLGG	0.001295	77.57	HLA-DPA10201-DPB12601	Full HBsAg
209	WWTSLNFLGGTTVCL	P24025	HBSAG_HBVD2	WTSLNFLGG	0.00035	95	HLA-DPA10201-DPB12601	Full HBsAg
210	WTSLNFLGGTTVCLG	P24025	HBSAG_HBVD2	FLGGTTVCL	0.000623	90.85	HLA-DPA10201-DPB12601	Full HBsAg
211	TSLNFLGGTTVCLGQ	P24025	HBSAG_HBVD2	FLGGTTVCL	0.001555	72.97	HLA-DPA10201-DPB12601	Full HBsAg
212	SLNFLGGTTVCLGQN	P24025	HBSAG_HBVD2	FLGGTTVCL	0.002653	57.57	HLA-DPA10201-DPB12601	Full HBsAg
213	LNFLGGTTVCLGQNS	P24025	HBSAG_HBVD2	FLGGTTVCL	0.000935	84.47	HLA-DPA10201-DPB12601	Full HBsAg
214	NFLGGTTVCLGQNSQ	P24025	HBSAG_HBVD2	LGGTTVCLG	0.000465	93.97	HLA-DPA10201-DPB12601	Full HBsAg
215	FLGGTTVCLGQNSQS	P24025	HBSAG_HBVD2	TTVCLGQNS	0.000321	95	HLA-DPA10201-DPB12601	Full HBsAg
216	LGGTTVCLGQNSQSP	P24025	HBSAG_HBVD2	TVCLGQNSQ	0.000499	93.3	HLA-DPA10201-DPB12601	Full HBsAg
217	GGTTVCLGQNSQSPT	P24025	HBSAG_HBVD2	TVCLGQNSQ	0.000605	91.21	HLA-DPA10201-DPB12601	Full HBsAg
218	GTTVCLGQNSQSPTS	P24025	HBSAG_HBVD2	VCLGQNSQS	0.000407	95	HLA-DPA10201-DPB12601	Full HBsAg
219	TTVCLGQNSQSPTSN	P24025	HBSAG_HBVD2	LGQNSQSPT	0.000397	95	HLA-DPA10201-DPB12601	Full HBsAg
220	TVCLGQNSQSPTSNH	P24025	HBSAG_HBVD2	QNSQSPTSN	0.000684	89.63	HLA-DPA10201-DPB12601	Full HBsAg
221	VCLGQNSQSPTSNHS	P24025	HBSAG_HBVD2	QNSQSPTSN	0.00087	85.79	HLA-DPA10201-DPB12601	Full HBsAg
222	CLGQNSQSPTSNHSP	P24025	HBSAG_HBVD2	QNSQSPTSN	0.001303	77.42	HLA-DPA10201-DPB12601	Full HBsAg
223	LGQNSQSPTSNHSPT	P24025	HBSAG_HBVD2	QNSQSPTSN	0.001556	72.96	HLA-DPA10201-DPB12601	Full HBsAg
224	GQNSQSPTSNHSPTS	P24025	HBSAG_HBVD2	SQSPTSNHS	0.001283	77.79	HLA-DPA10201-DPB12601	Full HBsAg
225	QNSQSPTSNHSPTSC	P24025	HBSAG_HBVD2	SQSPTSNHS	0.000601	91.28	HLA-DPA10201-DPB12601	Full HBsAg
226	NSQSPTSNHSPTSCP	P24025	HBSAG_HBVD2	PTSNHSPTS	0.000511	93.06	HLA-DPA10201-DPB12601	Full HBsAg
227	SQSPTSNHSPTSCPP	P24025	HBSAG_HBVD2	PTSNHSPTS	0.000702	89.26	HLA-DPA10201-DPB12601	Full HBsAg
228	QSPTSNHSPTSCPPT	P24025	HBSAG_HBVD2	TSNHSPTSC	0.00057	91.9	HLA-DPA10201-DPB12601	Full HBsAg
229	SPTSNHSPTSCPPTC	P24025	HBSAG_HBVD2	TSNHSPTSC	0.00021	95	HLA-DPA10201-DPB12601	Full HBsAg
230	PTSNHSPTSCPPTCP	P24025	HBSAG_HBVD2	HSPTSCPPT	0.000259	95	HLA-DPA10201-DPB12601	Full HBsAg
231	TSNHSPTSCPPTCPG	P24025	HBSAG_HBVD2	HSPTSCPPT	0.000226	95	HLA-DPA10201-DPB12601	Full HBsAg
232	SNHSPTSCPPTCPGY	P24025	HBSAG_HBVD2	HSPTSCPPT	9.3e-05	95	HLA-DPA10201-DPB12601	Full HBsAg
233	NHSPTSCPPTCPGYR	P24025	HBSAG_HBVD2	TSCPPTCPG	7.4e-05	95	HLA-DPA10201-DPB12601	Full HBsAg
234	HSPTSCPPTCPGYRW	P24025	HBSAG_HBVD2	TSCPPTCPG	4.3e-05	95	HLA-DPA10201-DPB12601	Full HBsAg
235	SPTSCPPTCPGYRWM	P24025	HBSAG_HBVD2	TSCPPTCPG	3e-05	95	HLA-DPA10201-DPB12601	Full HBsAg
236	PTSCPPTCPGYRWMC	P24025	HBSAG_HBVD2	TSCPPTCPG	1.8e-05	95	HLA-DPA10201-DPB12601	Full HBsAg
237	TSCPPTCPGYRWMCL	P24025	HBSAG_HBVD2	TCPGYRWMC	9e-06	95	HLA-DPA10201-DPB12601	Full HBsAg
238	SCPPTCPGYRWMCLR	P24025	HBSAG_HBVD2	TCPGYRWMC	1.1e-05	95	HLA-DPA10201-DPB12601	Full HBsAg
239	CPPTCPGYRWMCLRR	P24025	HBSAG_HBVD2	PGYRWMCLR	1.3e-05	95	HLA-DPA10201-DPB12601	Full HBsAg
240	PPTCPGYRWMCLRRF	P24025	HBSAG_HBVD2	YRWMCLRRF	0.000259	95	HLA-DPA10201-DPB12601	Full HBsAg
241	PTCPGYRWMCLRRFI	P24025	HBSAG_HBVD2	YRWMCLRRF	0.000721	88.86	HLA-DPA10201-DPB12601	Full HBsAg
242	TCPGYRWMCLRRFII	P24025	HBSAG_HBVD2	YRWMCLRRF	0.00112	80.86	HLA-DPA10201-DPB12601	Full HBsAg
243	CPGYRWMCLRRFIIF	P24025	HBSAG_HBVD2	YRWMCLRRF	0.001188	79.55	HLA-DPA10201-DPB12601	Full HBsAg
244	PGYRWMCLRRFIIFL	P24025	HBSAG_HBVD2	YRWMCLRRF	0.001112	81.02	HLA-DPA10201-DPB12601	Full HBsAg
245	GYRWMCLRRFIIFLF	P24025	HBSAG_HBVD2	WMCLRRFII	0.000441	94.45	HLA-DPA10201-DPB12601	Full HBsAg
246	YRWMCLRRFIIFLFI	P24025	HBSAG_HBVD2	WMCLRRFII	0.000225	95	HLA-DPA10201-DPB12601	Full HBsAg
247	RWMCLRRFIIFLFIL	P24025	HBSAG_HBVD2	RRFIIFLFI	0.000215	95	HLA-DPA10201-DPB12601	Full HBsAg
248	WMCLRRFIIFLFILL	P24025	HBSAG_HBVD2	FIIFLFILL	0.000455	94.17	HLA-DPA10201-DPB12601	Full HBsAg
249	MCLRRFIIFLFILLL	P24025	HBSAG_HBVD2	FIIFLFILL	0.000824	86.74	HLA-DPA10201-DPB12601	Full HBsAg
250	CLRRFIIFLFILLLC	P24025	HBSAG_HBVD2	IIFLFILLL	0.000577	91.76	HLA-DPA10201-DPB12601	Full HBsAg
251	LRRFIIFLFILLLCL	P24025	HBSAG_HBVD2	FLFILLLCL	0.000708	89.13	HLA-DPA10201-DPB12601	Full HBsAg
252	RRFIIFLFILLLCLI	P24025	HBSAG_HBVD2	FLFILLLCL	0.000979	83.61	HLA-DPA10201-DPB12601	Full HBsAg
253	RFIIFLFILLLCLIF	P24025	HBSAG_HBVD2	FLFILLLCL	0.001031	82.6	HLA-DPA10201-DPB12601	Full HBsAg
254	FIIFLFILLLCLIFL	P24025	HBSAG_HBVD2	FLFILLLCL	0.000808	87.07	HLA-DPA10201-DPB12601	Full HBsAg
255	IIFLFILLLCLIFLL	P24025	HBSAG_HBVD2	FLFILLLCL	0.000445	94.37	HLA-DPA10201-DPB12601	Full HBsAg
256	IFLFILLLCLIFLLV	P24025	HBSAG_HBVD2	LLCLIFLLV	0.000248	95	HLA-DPA10201-DPB12601	Full HBsAg
257	FLFILLLCLIFLLVL	P24025	HBSAG_HBVD2	LLCLIFLLV	0.000257	95	HLA-DPA10201-DPB12601	Full HBsAg
258	LFILLLCLIFLLVLL	P24025	HBSAG_HBVD2	LLCLIFLLV	0.000273	95	HLA-DPA10201-DPB12601	Full HBsAg
259	FILLLCLIFLLVLLD	P24025	HBSAG_HBVD2	LLCLIFLLV	0.000533	92.63	HLA-DPA10201-DPB12601	Full HBsAg
260	ILLLCLIFLLVLLDY	P24025	HBSAG_HBVD2	LIFLLVLLD	0.00042	94.86	HLA-DPA10201-DPB12601	Full HBsAg
261	LLLCLIFLLVLLDYQ	P24025	HBSAG_HBVD2	LIFLLVLLD	0.000564	92.02	HLA-DPA10201-DPB12601	Full HBsAg
262	LLCLIFLLVLLDYQG	P24025	HBSAG_HBVD2	LIFLLVLLD	0.00074	88.47	HLA-DPA10201-DPB12601	Full HBsAg
263	LCLIFLLVLLDYQGM	P24025	HBSAG_HBVD2	LIFLLVLLD	0.000569	91.92	HLA-DPA10201-DPB12601	Full HBsAg
264	CLIFLLVLLDYQGML	P24025	HBSAG_HBVD2	LIFLLVLLD	0.000476	93.75	HLA-DPA10201-DPB12601	Full HBsAg
265	LIFLLVLLDYQGMLP	P24025	HBSAG_HBVD2	VLLDYQGML	0.000688	89.55	HLA-DPA10201-DPB12601	Full HBsAg
266	IFLLVLLDYQGMLPV	P24025	HBSAG_HBVD2	LDYQGMLPV	0.000881	85.56	HLA-DPA10201-DPB12601	Full HBsAg
267	FLLVLLDYQGMLPVC	P24025	HBSAG_HBVD2	LDYQGMLPV	0.000487	93.54	HLA-DPA10201-DPB12601	Full HBsAg
268	LLVLLDYQGMLPVCP	P24025	HBSAG_HBVD2	LDYQGMLPV	0.000847	86.26	HLA-DPA10201-DPB12601	Full HBsAg
269	LVLLDYQGMLPVCPL	P24025	HBSAG_HBVD2	LDYQGMLPV	0.000769	87.87	HLA-DPA10201-DPB12601	Full HBsAg
270	VLLDYQGMLPVCPLI	P24025	HBSAG_HBVD2	YQGMLPVCP	0.000743	88.41	HLA-DPA10201-DPB12601	Full HBsAg
271	LLDYQGMLPVCPLIP	P24025	HBSAG_HBVD2	YQGMLPVCP	0.001021	82.79	HLA-DPA10201-DPB12601	Full HBsAg
272	LDYQGMLPVCPLIPG	P24025	HBSAG_HBVD2	YQGMLPVCP	0.001036	82.5	HLA-DPA10201-DPB12601	Full HBsAg
273	DYQGMLPVCPLIPGS	P24025	HBSAG_HBVD2	MLPVCPLIP	0.000816	86.9	HLA-DPA10201-DPB12601	Full HBsAg
274	YQGMLPVCPLIPGSS	P24025	HBSAG_HBVD2	MLPVCPLIP	0.000806	87.11	HLA-DPA10201-DPB12601	Full HBsAg
275	QGMLPVCPLIPGSST	P24025	HBSAG_HBVD2	MLPVCPLIP	0.000642	90.47	HLA-DPA10201-DPB12601	Full HBsAg
276	GMLPVCPLIPGSSTT	P24025	HBSAG_HBVD2	VCPLIPGSS	0.00053	92.69	HLA-DPA10201-DPB12601	Full HBsAg
277	MLPVCPLIPGSSTTS	P24025	HBSAG_HBVD2	VCPLIPGSS	0.000555	92.19	HLA-DPA10201-DPB12601	Full HBsAg
278	LPVCPLIPGSSTTST	P24025	HBSAG_HBVD2	VCPLIPGSS	0.000392	95	HLA-DPA10201-DPB12601	Full HBsAg
279	PVCPLIPGSSTTSTG	P24025	HBSAG_HBVD2	LIPGSSTTS	0.00035	95	HLA-DPA10201-DPB12601	Full HBsAg
280	VCPLIPGSSTTSTGP	P24025	HBSAG_HBVD2	LIPGSSTTS	0.000537	92.55	HLA-DPA10201-DPB12601	Full HBsAg
281	CPLIPGSSTTSTGPC	P24025	HBSAG_HBVD2	LIPGSSTTS	0.000287	95	HLA-DPA10201-DPB12601	Full HBsAg
282	PLIPGSSTTSTGPCR	P24025	HBSAG_HBVD2	SSTTSTGPC	0.00052	92.89	HLA-DPA10201-DPB12601	Full HBsAg
283	LIPGSSTTSTGPCRT	P24025	HBSAG_HBVD2	SSTTSTGPC	0.000569	91.92	HLA-DPA10201-DPB12601	Full HBsAg
284	IPGSSTTSTGPCRTC	P24025	HBSAG_HBVD2	SSTTSTGPC	0.00024	95	HLA-DPA10201-DPB12601	Full HBsAg
285	PGSSTTSTGPCRTCT	P24025	HBSAG_HBVD2	TTSTGPCRT	0.000139	95	HLA-DPA10201-DPB12601	Full HBsAg
286	GSSTTSTGPCRTCTT	P24025	HBSAG_HBVD2	TTSTGPCRT	0.000148	95	HLA-DPA10201-DPB12601	Full HBsAg
287	SSTTSTGPCRTCTTP	P24025	HBSAG_HBVD2	TSTGPCRTC	0.000117	95	HLA-DPA10201-DPB12601	Full HBsAg
288	STTSTGPCRTCTTPA	P24025	HBSAG_HBVD2	TGPCRTCTT	9.5e-05	95	HLA-DPA10201-DPB12601	Full HBsAg
289	TTSTGPCRTCTTPAQ	P24025	HBSAG_HBVD2	TGPCRTCTT	0.000121	95	HLA-DPA10201-DPB12601	Full HBsAg
290	TSTGPCRTCTTPAQG	P24025	HBSAG_HBVD2	RTCTTPAQG	0.000609	91.13	HLA-DPA10201-DPB12601	Full HBsAg
291	STGPCRTCTTPAQGT	P24025	HBSAG_HBVD2	RTCTTPAQG	0.003393	49.93	HLA-DPA10201-DPB12601	Full HBsAg
292	TGPCRTCTTPAQGTS	P24025	HBSAG_HBVD2	RTCTTPAQG	0.005849	33.3	HLA-DPA10201-DPB12601	Full HBsAg
293	GPCRTCTTPAQGTSM	P24025	HBSAG_HBVD2	RTCTTPAQG	0.005294	36.14	HLA-DPA10201-DPB12601	Full HBsAg
294	PCRTCTTPAQGTSMY	P24025	HBSAG_HBVD2	RTCTTPAQG	0.001379	76	HLA-DPA10201-DPB12601	Full HBsAg
295	CRTCTTPAQGTSMYP	P24025	HBSAG_HBVD2	RTCTTPAQG	0.000301	95	HLA-DPA10201-DPB12601	Full HBsAg
296	RTCTTPAQGTSMYPS	P24025	HBSAG_HBVD2	AQGTSMYPS	0.000651	90.3	HLA-DPA10201-DPB12601	Full HBsAg
297	TCTTPAQGTSMYPSC	P24025	HBSAG_HBVD2	AQGTSMYPS	0.000557	92.15	HLA-DPA10201-DPB12601	Full HBsAg
298	CTTPAQGTSMYPSCC	P24025	HBSAG_HBVD2	AQGTSMYPS	0.00031	95	HLA-DPA10201-DPB12601	Full HBsAg
299	TTPAQGTSMYPSCCC	P24025	HBSAG_HBVD2	AQGTSMYPS	0.000147	95	HLA-DPA10201-DPB12601	Full HBsAg
300	TPAQGTSMYPSCCCT	P24025	HBSAG_HBVD2	AQGTSMYPS	7.3e-05	95	HLA-DPA10201-DPB12601	Full HBsAg
301	PAQGTSMYPSCCCTK	P24025	HBSAG_HBVD2	MYPSCCCTK	6.6e-05	95	HLA-DPA10201-DPB12601	Full HBsAg
302	AQGTSMYPSCCCTKP	P24025	HBSAG_HBVD2	MYPSCCCTK	8.8e-05	95	HLA-DPA10201-DPB12601	Full HBsAg
303	QGTSMYPSCCCTKPS	P24025	HBSAG_HBVD2	MYPSCCCTK	8.9e-05	95	HLA-DPA10201-DPB12601	Full HBsAg
304	GTSMYPSCCCTKPSD	P24025	HBSAG_HBVD2	MYPSCCCTK	0.000107	95	HLA-DPA10201-DPB12601	Full HBsAg
305	TSMYPSCCCTKPSDG	P24025	HBSAG_HBVD2	MYPSCCCTK	8.2e-05	95	HLA-DPA10201-DPB12601	Full HBsAg
306	SMYPSCCCTKPSDGN	P24025	HBSAG_HBVD2	CCCTKPSDG	6.1e-05	95	HLA-DPA10201-DPB12601	Full HBsAg
307	MYPSCCCTKPSDGNC	P24025	HBSAG_HBVD2	CCCTKPSDG	2.9e-05	95	HLA-DPA10201-DPB12601	Full HBsAg
308	YPSCCCTKPSDGNCT	P24025	HBSAG_HBVD2	CCCTKPSDG	2.7e-05	95	HLA-DPA10201-DPB12601	Full HBsAg
309	PSCCCTKPSDGNCTC	P24025	HBSAG_HBVD2	CCCTKPSDG	1.7e-05	95	HLA-DPA10201-DPB12601	Full HBsAg
310	SCCCTKPSDGNCTCI	P24025	HBSAG_HBVD2	CCCTKPSDG	7e-06	95	HLA-DPA10201-DPB12601	Full HBsAg
311	CCCTKPSDGNCTCIP	P24025	HBSAG_HBVD2	SDGNCTCIP	1.6e-05	95	HLA-DPA10201-DPB12601	Full HBsAg
312	CCTKPSDGNCTCIPI	P24025	HBSAG_HBVD2	DGNCTCIPI	6.2e-05	95	HLA-DPA10201-DPB12601	Full HBsAg
313	CTKPSDGNCTCIPIP	P24025	HBSAG_HBVD2	DGNCTCIPI	0.000167	95	HLA-DPA10201-DPB12601	Full HBsAg
314	TKPSDGNCTCIPIPS	P24025	HBSAG_HBVD2	DGNCTCIPI	0.000207	95	HLA-DPA10201-DPB12601	Full HBsAg
315	KPSDGNCTCIPIPSS	P24025	HBSAG_HBVD2	DGNCTCIPI	0.000261	95	HLA-DPA10201-DPB12601	Full HBsAg
316	PSDGNCTCIPIPSSW	P24025	HBSAG_HBVD2	DGNCTCIPI	0.000176	95	HLA-DPA10201-DPB12601	Full HBsAg
317	SDGNCTCIPIPSSWA	P24025	HBSAG_HBVD2	CTCIPIPSS	0.000156	95	HLA-DPA10201-DPB12601	Full HBsAg
318	DGNCTCIPIPSSWAF	P24025	HBSAG_HBVD2	CTCIPIPSS	0.000169	95	HLA-DPA10201-DPB12601	Full HBsAg
319	GNCTCIPIPSSWAFG	P24025	HBSAG_HBVD2	CIPIPSSWA	0.000118	95	HLA-DPA10201-DPB12601	Full HBsAg
320	NCTCIPIPSSWAFGK	P24025	HBSAG_HBVD2	CIPIPSSWA	0.000214	95	HLA-DPA10201-DPB12601	Full HBsAg
321	CTCIPIPSSWAFGKF	P24025	HBSAG_HBVD2	IPSSWAFGK	0.000234	95	HLA-DPA10201-DPB12601	Full HBsAg
322	TCIPIPSSWAFGKFL	P24025	HBSAG_HBVD2	PSSWAFGKF	0.000277	95	HLA-DPA10201-DPB12601	Full HBsAg
323	CIPIPSSWAFGKFLW	P24025	HBSAG_HBVD2	PSSWAFGKF	0.000248	95	HLA-DPA10201-DPB12601	Full HBsAg
324	IPIPSSWAFGKFLWE	P24025	HBSAG_HBVD2	WAFGKFLWE	0.001255	78.31	HLA-DPA10201-DPB12601	Full HBsAg
325	PIPSSWAFGKFLWEW	P24025	HBSAG_HBVD2	WAFGKFLWE	0.001861	68.08	HLA-DPA10201-DPB12601	Full HBsAg
326	IPSSWAFGKFLWEWA	P24025	HBSAG_HBVD2	WAFGKFLWE	0.003978	44.86	HLA-DPA10201-DPB12601	Full HBsAg
327	PSSWAFGKFLWEWAS	P24025	HBSAG_HBVD2	WAFGKFLWE	0.005633	34.37	HLA-DPA10201-DPB12601	Full HBsAg
328	SSWAFGKFLWEWASA	P24025	HBSAG_HBVD2	WAFGKFLWE	0.001475	74.3	HLA-DPA10201-DPB12601	Full HBsAg
329	SWAFGKFLWEWASAR	P24025	HBSAG_HBVD2	FLWEWASAR	0.001538	73.26	HLA-DPA10201-DPB12601	Full HBsAg
330	WAFGKFLWEWASARF	P24025	HBSAG_HBVD2	FLWEWASAR	0.001585	72.48	HLA-DPA10201-DPB12601	Full HBsAg
331	AFGKFLWEWASARFS	P24025	HBSAG_HBVD2	FLWEWASAR	0.002922	54.58	HLA-DPA10201-DPB12601	Full HBsAg
332	FGKFLWEWASARFSW	P24025	HBSAG_HBVD2	WEWASARFS	0.003854	45.91	HLA-DPA10201-DPB12601	Full HBsAg
333	GKFLWEWASARFSWL	P24025	HBSAG_HBVD2	WASARFSWL	0.008544	23.11	HLA-DPA10201-DPB12601	Full HBsAg
334	KFLWEWASARFSWLS	P24025	HBSAG_HBVD2	WASARFSWL	0.011158	16.97	HLA-DPA10201-DPB12601	Full HBsAg
335	FLWEWASARFSWLSL	P24025	HBSAG_HBVD2	WASARFSWL	0.008211	24.06	HLA-DPA10201-DPB12601	Full HBsAg
336	LWEWASARFSWLSLL	P24025	HBSAG_HBVD2	WASARFSWL	0.005833	33.38	HLA-DPA10201-DPB12601	Full HBsAg
337	WEWASARFSWLSLLV	P24025	HBSAG_HBVD2	WASARFSWL	0.005375	35.7	HLA-DPA10201-DPB12601	Full HBsAg
338	EWASARFSWLSLLVP	P24025	HBSAG_HBVD2	RFSWLSLLV	0.009871	19.67	HLA-DPA10201-DPB12601	Full HBsAg
339	WASARFSWLSLLVPF	P24025	HBSAG_HBVD2	RFSWLSLLV	0.010388	18.52	HLA-DPA10201-DPB12601	Full HBsAg
340	ASARFSWLSLLVPFV	P24025	HBSAG_HBVD2	RFSWLSLLV	0.011131	17.02	HLA-DPA10201-DPB12601	Full HBsAg
341	SARFSWLSLLVPFVQ	P24025	HBSAG_HBVD2	RFSWLSLLV	0.008586	22.99	HLA-DPA10201-DPB12601	Full HBsAg
342	ARFSWLSLLVPFVQW	P24025	HBSAG_HBVD2	WLSLLVPFV	0.004422	41.49	HLA-DPA10201-DPB12601	Full HBsAg
343	RFSWLSLLVPFVQWF	P24025	HBSAG_HBVD2	WLSLLVPFV	0.002628	57.86	HLA-DPA10201-DPB12601	Full HBsAg
344	FSWLSLLVPFVQWFV	P24025	HBSAG_HBVD2	WLSLLVPFV	0.000788	87.48	HLA-DPA10201-DPB12601	Full HBsAg
345	SWLSLLVPFVQWFVG	P24025	HBSAG_HBVD2	LSLLVPFVQ	0.000547	92.35	HLA-DPA10201-DPB12601	Full HBsAg
346	WLSLLVPFVQWFVGL	P24025	HBSAG_HBVD2	LLVPFVQWF	0.000386	95	HLA-DPA10201-DPB12601	Full HBsAg
347	LSLLVPFVQWFVGLS	P24025	HBSAG_HBVD2	FVQWFVGLS	0.000449	94.29	HLA-DPA10201-DPB12601	Full HBsAg
348	SLLVPFVQWFVGLSP	P24025	HBSAG_HBVD2	FVQWFVGLS	0.001285	77.75	HLA-DPA10201-DPB12601	Full HBsAg
349	LLVPFVQWFVGLSPT	P24025	HBSAG_HBVD2	FVQWFVGLS	0.001778	69.34	HLA-DPA10201-DPB12601	Full HBsAg
350	LVPFVQWFVGLSPTV	P24025	HBSAG_HBVD2	FVQWFVGLS	0.002309	61.75	HLA-DPA10201-DPB12601	Full HBsAg
351	VPFVQWFVGLSPTVW	P24025	HBSAG_HBVD2	FVQWFVGLS	0.002309	61.75	HLA-DPA10201-DPB12601	Full HBsAg
352	PFVQWFVGLSPTVWL	P24025	HBSAG_HBVD2	FVGLSPTVW	0.00219	63.33	HLA-DPA10201-DPB12601	Full HBsAg
353	FVQWFVGLSPTVWLL	P24025	HBSAG_HBVD2	FVGLSPTVW	0.00192	67.19	HLA-DPA10201-DPB12601	Full HBsAg
354	VQWFVGLSPTVWLLV	P24025	HBSAG_HBVD2	FVGLSPTVW	0.002213	63.03	HLA-DPA10201-DPB12601	Full HBsAg
355	QWFVGLSPTVWLLVI	P24025	HBSAG_HBVD2	FVGLSPTVW	0.001732	70.03	HLA-DPA10201-DPB12601	Full HBsAg
356	WFVGLSPTVWLLVIW	P24025	HBSAG_HBVD2	FVGLSPTVW	0.000921	84.75	HLA-DPA10201-DPB12601	Full HBsAg
357	FVGLSPTVWLLVIWM	P24025	HBSAG_HBVD2	LSPTVWLLV	0.000466	93.95	HLA-DPA10201-DPB12601	Full HBsAg
358	VGLSPTVWLLVIWMM	P24025	HBSAG_HBVD2	LSPTVWLLV	0.000379	95	HLA-DPA10201-DPB12601	Full HBsAg
359	GLSPTVWLLVIWMMW	P24025	HBSAG_HBVD2	LSPTVWLLV	0.000222	95	HLA-DPA10201-DPB12601	Full HBsAg
360	LSPTVWLLVIWMMWY	P24025	HBSAG_HBVD2	VWLLVIWMM	0.000156	95	HLA-DPA10201-DPB12601	Full HBsAg
361	SPTVWLLVIWMMWYW	P24025	HBSAG_HBVD2	VWLLVIWMM	0.000126	95	HLA-DPA10201-DPB12601	Full HBsAg
362	PTVWLLVIWMMWYWG	P24025	HBSAG_HBVD2	VWLLVIWMM	8.3e-05	95	HLA-DPA10201-DPB12601	Full HBsAg
363	TVWLLVIWMMWYWGP	P24025	HBSAG_HBVD2	LLVIWMMWY	7.4e-05	95	HLA-DPA10201-DPB12601	Full HBsAg
364	VWLLVIWMMWYWGPK	P24025	HBSAG_HBVD2	WMMWYWGPK	9.8e-05	95	HLA-DPA10201-DPB12601	Full HBsAg
365	WLLVIWMMWYWGPKL	P24025	HBSAG_HBVD2	WMMWYWGPK	0.000118	95	HLA-DPA10201-DPB12601	Full HBsAg
366	LLVIWMMWYWGPKLF	P24025	HBSAG_HBVD2	MWYWGPKLF	0.000292	95	HLA-DPA10201-DPB12601	Full HBsAg
367	LVIWMMWYWGPKLFT	P24025	HBSAG_HBVD2	MWYWGPKLF	0.000864	85.91	HLA-DPA10201-DPB12601	Full HBsAg
368	VIWMMWYWGPKLFTI	P24025	HBSAG_HBVD2	YWGPKLFTI	0.002146	63.92	HLA-DPA10201-DPB12601	Full HBsAg
369	IWMMWYWGPKLFTIL	P24025	HBSAG_HBVD2	YWGPKLFTI	0.002349	61.21	HLA-DPA10201-DPB12601	Full HBsAg
370	WMMWYWGPKLFTILS	P24025	HBSAG_HBVD2	YWGPKLFTI	0.003516	48.79	HLA-DPA10201-DPB12601	Full HBsAg
371	MMWYWGPKLFTILSP	P24025	HBSAG_HBVD2	YWGPKLFTI	0.007409	26.73	HLA-DPA10201-DPB12601	Full HBsAg
372	MWYWGPKLFTILSPF	P24025	HBSAG_HBVD2	YWGPKLFTI	0.005042	37.54	HLA-DPA10201-DPB12601	Full HBsAg
373	WYWGPKLFTILSPFL	P24025	HBSAG_HBVD2	KLFTILSPF	0.004209	43.01	HLA-DPA10201-DPB12601	Full HBsAg
374	YWGPKLFTILSPFLP	P24025	HBSAG_HBVD2	KLFTILSPF	0.00976	19.94	HLA-DPA10201-DPB12601	Full HBsAg
375	WGPKLFTILSPFLPL	P24025	HBSAG_HBVD2	KLFTILSPF	0.007566	26.21	HLA-DPA10201-DPB12601	Full HBsAg
376	GPKLFTILSPFLPLL	P24025	HBSAG_HBVD2	KLFTILSPF	0.005465	35.22	HLA-DPA10201-DPB12601	Full HBsAg
377	PKLFTILSPFLPLLP	P24025	HBSAG_HBVD2	TILSPFLPL	0.008192	24.12	HLA-DPA10201-DPB12601	Full HBsAg
378	KLFTILSPFLPLLPI	P24025	HBSAG_HBVD2	TILSPFLPL	0.006996	28.29	HLA-DPA10201-DPB12601	Full HBsAg
379	LFTILSPFLPLLPIF	P24025	HBSAG_HBVD2	ILSPFLPLL	0.003284	51	HLA-DPA10201-DPB12601	Full HBsAg
380	FTILSPFLPLLPIFF	P24025	HBSAG_HBVD2	ILSPFLPLL	0.002319	61.61	HLA-DPA10201-DPB12601	Full HBsAg
381	TILSPFLPLLPIFFC	P24025	HBSAG_HBVD2	FLPLLPIFF	0.001104	81.17	HLA-DPA10201-DPB12601	Full HBsAg
382	ILSPFLPLLPIFFCL	P24025	HBSAG_HBVD2	FLPLLPIFF	0.000728	88.72	HLA-DPA10201-DPB12601	Full HBsAg
383	LSPFLPLLPIFFCLW	P24025	HBSAG_HBVD2	FLPLLPIFF	0.000505	93.18	HLA-DPA10201-DPB12601	Full HBsAg
384	SPFLPLLPIFFCLWV	P24025	HBSAG_HBVD2	FLPLLPIFF	0.000369	95	HLA-DPA10201-DPB12601	Full HBsAg
385	PFLPLLPIFFCLWVY	P24025	HBSAG_HBVD2	FLPLLPIFF	0.000138	95	HLA-DPA10201-DPB12601	Full HBsAg
386	FLPLLPIFFCLWVYI	P24025	HBSAG_HBVD2	IFFCLWVYI	0.000138	95	HLA-DPA10201-DPB12601	Full HBsAg
2	MGLSWTVPLEWGKNH	Q3ZKJ7	Q3ZKJ7_HBV	LSWTVPLEW	0.002673	57.35	HLA-DPA10201-DPB12601	Full HBsAg
3	GLSWTVPLEWGKNHS	Q3ZKJ7	Q3ZKJ7_HBV	WTVPLEWGK	0.001595	72.31	HLA-DPA10201-DPB12601	Full HBsAg
4	LSWTVPLEWGKNHST	Q3ZKJ7	Q3ZKJ7_HBV	WTVPLEWGK	0.000917	84.82	HLA-DPA10201-DPB12601	Full HBsAg
5	SWTVPLEWGKNHSTT	Q3ZKJ7	Q3ZKJ7_HBV	LEWGKNHST	0.001064	81.95	HLA-DPA10201-DPB12601	Full HBsAg
6	WTVPLEWGKNHSTTN	Q3ZKJ7	Q3ZKJ7_HBV	LEWGKNHST	0.003054	53.27	HLA-DPA10201-DPB12601	Full HBsAg
7	TVPLEWGKNHSTTNP	Q3ZKJ7	Q3ZKJ7_HBV	LEWGKNHST	0.005578	34.64	HLA-DPA10201-DPB12601	Full HBsAg
8	VPLEWGKNHSTTNPL	Q3ZKJ7	Q3ZKJ7_HBV	WGKNHSTTN	0.003566	48.34	HLA-DPA10201-DPB12601	Full HBsAg
9	PLEWGKNHSTTNPLG	Q3ZKJ7	Q3ZKJ7_HBV	KNHSTTNPL	0.005631	34.38	HLA-DPA10201-DPB12601	Full HBsAg
10	LEWGKNHSTTNPLGF	Q3ZKJ7	Q3ZKJ7_HBV	KNHSTTNPL	0.006117	32	HLA-DPA10201-DPB12601	Full HBsAg
11	EWGKNHSTTNPLGFF	Q3ZKJ7	Q3ZKJ7_HBV	KNHSTTNPL	0.006623	29.79	HLA-DPA10201-DPB12601	Full HBsAg
12	WGKNHSTTNPLGFFP	Q3ZKJ7	Q3ZKJ7_HBV	HSTTNPLGF	0.007068	28	HLA-DPA10201-DPB12601	Full HBsAg
13	GKNHSTTNPLGFFPD	Q3ZKJ7	Q3ZKJ7_HBV	HSTTNPLGF	0.010118	19.07	HLA-DPA10201-DPB12601	Full HBsAg
14	KNHSTTNPLGFFPDH	Q3ZKJ7	Q3ZKJ7_HBV	HSTTNPLGF	0.003207	51.76	HLA-DPA10201-DPB12601	Full HBsAg
15	NHSTTNPLGFFPDHQ	Q3ZKJ7	Q3ZKJ7_HBV	HSTTNPLGF	0.000832	86.57	HLA-DPA10201-DPB12601	Full HBsAg
16	HSTTNPLGFFPDHQL	Q3ZKJ7	Q3ZKJ7_HBV	LGFFPDHQL	0.001153	80.21	HLA-DPA10201-DPB12601	Full HBsAg
17	STTNPLGFFPDHQLD	Q3ZKJ7	Q3ZKJ7_HBV	LGFFPDHQL	0.005914	32.99	HLA-DPA10201-DPB12601	Full HBsAg
18	TTNPLGFFPDHQLDP	Q3ZKJ7	Q3ZKJ7_HBV	LGFFPDHQL	0.012191	15.26	HLA-DPA10201-DPB12601	Full HBsAg
19	TNPLGFFPDHQLDPA	Q3ZKJ7	Q3ZKJ7_HBV	LGFFPDHQL	0.016754	9.99	HLA-DPA10201-DPB12601	Full HBsAg
20	NPLGFFPDHQLDPAF	Q3ZKJ7	Q3ZKJ7_HBV	LGFFPDHQL	0.006036	32.4	HLA-DPA10201-DPB12601	Full HBsAg
21	PLGFFPDHQLDPAFR	Q3ZKJ7	Q3ZKJ7_HBV	FFPDHQLDP	0.001737	69.95	HLA-DPA10201-DPB12601	Full HBsAg
22	LGFFPDHQLDPAFRA	Q3ZKJ7	Q3ZKJ7_HBV	HQLDPAFRA	0.001763	69.56	HLA-DPA10201-DPB12601	Full HBsAg
23	GFFPDHQLDPAFRAN	Q3ZKJ7	Q3ZKJ7_HBV	HQLDPAFRA	0.00358	48.21	HLA-DPA10201-DPB12601	Full HBsAg
24	FFPDHQLDPAFRANT	Q3ZKJ7	Q3ZKJ7_HBV	HQLDPAFRA	0.005129	37.04	HLA-DPA10201-DPB12601	Full HBsAg
25	FPDHQLDPAFRANTR	Q3ZKJ7	Q3ZKJ7_HBV	HQLDPAFRA	0.008072	24.52	HLA-DPA10201-DPB12601	Full HBsAg
26	PDHQLDPAFRANTRN	Q3ZKJ7	Q3ZKJ7_HBV	HQLDPAFRA	0.004494	41	HLA-DPA10201-DPB12601	Full HBsAg
27	DHQLDPAFRANTRNP	Q3ZKJ7	Q3ZKJ7_HBV	LDPAFRANT	0.002789	56.03	HLA-DPA10201-DPB12601	Full HBsAg
28	HQLDPAFRANTRNPD	Q3ZKJ7	Q3ZKJ7_HBV	FRANTRNPD	0.006074	32.21	HLA-DPA10201-DPB12601	Full HBsAg
29	QLDPAFRANTRNPDW	Q3ZKJ7	Q3ZKJ7_HBV	FRANTRNPD	0.008885	22.12	HLA-DPA10201-DPB12601	Full HBsAg
30	LDPAFRANTRNPDWD	Q3ZKJ7	Q3ZKJ7_HBV	FRANTRNPD	0.019914	7.7	HLA-DPA10201-DPB12601	Full HBsAg
31	DPAFRANTRNPDWDH	Q3ZKJ7	Q3ZKJ7_HBV	FRANTRNPD	0.024711	5.47	HLA-DPA10201-DPB12601	Full HBsAg
32	PAFRANTRNPDWDHN	Q3ZKJ7	Q3ZKJ7_HBV	FRANTRNPD	0.008032	24.66	HLA-DPA10201-DPB12601	Full HBsAg
33	AFRANTRNPDWDHNP	Q3ZKJ7	Q3ZKJ7_HBV	FRANTRNPD	0.001479	74.24	HLA-DPA10201-DPB12601	Full HBsAg
34	FRANTRNPDWDHNPN	Q3ZKJ7	Q3ZKJ7_HBV	RNPDWDHNP	0.000574	91.82	HLA-DPA10201-DPB12601	Full HBsAg
35	RANTRNPDWDHNPNK	Q3ZKJ7	Q3ZKJ7_HBV	RNPDWDHNP	0.000664	90.04	HLA-DPA10201-DPB12601	Full HBsAg
36	ANTRNPDWDHNPNKD	Q3ZKJ7	Q3ZKJ7_HBV	RNPDWDHNP	0.000982	83.55	HLA-DPA10201-DPB12601	Full HBsAg
37	NTRNPDWDHNPNKDH	Q3ZKJ7	Q3ZKJ7_HBV	DWDHNPNKD	0.00147	74.39	HLA-DPA10201-DPB12601	Full HBsAg
38	TRNPDWDHNPNKDHW	Q3ZKJ7	Q3ZKJ7_HBV	WDHNPNKDH	0.001833	68.5	HLA-DPA10201-DPB12601	Full HBsAg
39	RNPDWDHNPNKDHWT	Q3ZKJ7	Q3ZKJ7_HBV	WDHNPNKDH	0.001937	66.93	HLA-DPA10201-DPB12601	Full HBsAg
40	NPDWDHNPNKDHWTE	Q3ZKJ7	Q3ZKJ7_HBV	WDHNPNKDH	0.001716	70.3	HLA-DPA10201-DPB12601	Full HBsAg
41	PDWDHNPNKDHWTEA	Q3ZKJ7	Q3ZKJ7_HBV	WDHNPNKDH	0.000906	85.04	HLA-DPA10201-DPB12601	Full HBsAg
42	DWDHNPNKDHWTEAN	Q3ZKJ7	Q3ZKJ7_HBV	HNPNKDHWT	0.000463	94.01	HLA-DPA10201-DPB12601	Full HBsAg
43	WDHNPNKDHWTEANK	Q3ZKJ7	Q3ZKJ7_HBV	PNKDHWTEA	0.000403	95	HLA-DPA10201-DPB12601	Full HBsAg
44	DHNPNKDHWTEANKV	Q3ZKJ7	Q3ZKJ7_HBV	DHWTEANKV	0.008835	22.27	HLA-DPA10201-DPB12601	Full HBsAg
45	HNPNKDHWTEANKVG	Q3ZKJ7	Q3ZKJ7_HBV	DHWTEANKV	0.0321	3.48	HLA-DPA10201-DPB12601	Full HBsAg
46	NPNKDHWTEANKVGV	Q3ZKJ7	Q3ZKJ7_HBV	DHWTEANKV	0.047284	1.55	HLA-DPA10201-DPB12601	Full HBsAg
47	PNKDHWTEANKVGVG	Q3ZKJ7	Q3ZKJ7_HBV	DHWTEANKV	0.058891	0.97	HLA-DPA10201-DPB12601	Full HBsAg
48	NKDHWTEANKVGVGA	Q3ZKJ7	Q3ZKJ7_HBV	DHWTEANKV	0.022538	6.35	HLA-DPA10201-DPB12601	Full HBsAg
49	KDHWTEANKVGVGAF	Q3ZKJ7	Q3ZKJ7_HBV	WTEANKVGV	0.00667	29.6	HLA-DPA10201-DPB12601	Full HBsAg
50	DHWTEANKVGVGAFG	Q3ZKJ7	Q3ZKJ7_HBV	WTEANKVGV	0.001362	76.32	HLA-DPA10201-DPB12601	Full HBsAg
51	HWTEANKVGVGAFGP	Q3ZKJ7	Q3ZKJ7_HBV	KVGVGAFGP	0.001025	82.71	HLA-DPA10201-DPB12601	Full HBsAg
52	WTEANKVGVGAFGPG	Q3ZKJ7	Q3ZKJ7_HBV	KVGVGAFGP	0.002857	55.25	HLA-DPA10201-DPB12601	Full HBsAg
53	TEANKVGVGAFGPGF	Q3ZKJ7	Q3ZKJ7_HBV	KVGVGAFGP	0.003707	47.13	HLA-DPA10201-DPB12601	Full HBsAg
54	EANKVGVGAFGPGFT	Q3ZKJ7	Q3ZKJ7_HBV	KVGVGAFGP	0.004474	41.14	HLA-DPA10201-DPB12601	Full HBsAg
55	ANKVGVGAFGPGFTP	Q3ZKJ7	Q3ZKJ7_HBV	VGVGAFGPG	0.002599	58.19	HLA-DPA10201-DPB12601	Full HBsAg
56	NKVGVGAFGPGFTPP	Q3ZKJ7	Q3ZKJ7_HBV	VGAFGPGFT	0.001696	70.63	HLA-DPA10201-DPB12601	Full HBsAg
57	KVGVGAFGPGFTPPH	Q3ZKJ7	Q3ZKJ7_HBV	VGAFGPGFT	0.001631	71.71	HLA-DPA10201-DPB12601	Full HBsAg
58	VGVGAFGPGFTPPHG	Q3ZKJ7	Q3ZKJ7_HBV	FGPGFTPPH	0.001005	83.11	HLA-DPA10201-DPB12601	Full HBsAg
59	GVGAFGPGFTPPHGG	Q3ZKJ7	Q3ZKJ7_HBV	FGPGFTPPH	0.001309	77.3	HLA-DPA10201-DPB12601	Full HBsAg
60	VGAFGPGFTPPHGGL	Q3ZKJ7	Q3ZKJ7_HBV	FGPGFTPPH	0.000913	84.9	HLA-DPA10201-DPB12601	Full HBsAg
61	GAFGPGFTPPHGGLL	Q3ZKJ7	Q3ZKJ7_HBV	FTPPHGGLL	0.002181	63.45	HLA-DPA10201-DPB12601	Full HBsAg
62	AFGPGFTPPHGGLLG	Q3ZKJ7	Q3ZKJ7_HBV	FTPPHGGLL	0.00536	35.78	HLA-DPA10201-DPB12601	Full HBsAg
63	FGPGFTPPHGGLLGW	Q3ZKJ7	Q3ZKJ7_HBV	FTPPHGGLL	0.00547	35.19	HLA-DPA10201-DPB12601	Full HBsAg
64	GPGFTPPHGGLLGWS	Q3ZKJ7	Q3ZKJ7_HBV	FTPPHGGLL	0.006493	30.32	HLA-DPA10201-DPB12601	Full HBsAg
65	PGFTPPHGGLLGWSP	Q3ZKJ7	Q3ZKJ7_HBV	FTPPHGGLL	0.002303	61.83	HLA-DPA10201-DPB12601	Full HBsAg
66	GFTPPHGGLLGWSPQ	Q3ZKJ7	Q3ZKJ7_HBV	FTPPHGGLL	0.000747	88.33	HLA-DPA10201-DPB12601	Full HBsAg
67	FTPPHGGLLGWSPQA	Q3ZKJ7	Q3ZKJ7_HBV	PHGGLLGWS	0.000417	94.92	HLA-DPA10201-DPB12601	Full HBsAg
68	TPPHGGLLGWSPQAQ	Q3ZKJ7	Q3ZKJ7_HBV	LLGWSPQAQ	0.000647	90.38	HLA-DPA10201-DPB12601	Full HBsAg
69	PPHGGLLGWSPQAQG	Q3ZKJ7	Q3ZKJ7_HBV	LLGWSPQAQ	0.001682	70.86	HLA-DPA10201-DPB12601	Full HBsAg
70	PHGGLLGWSPQAQGM	Q3ZKJ7	Q3ZKJ7_HBV	LLGWSPQAQ	0.002303	61.83	HLA-DPA10201-DPB12601	Full HBsAg
71	HGGLLGWSPQAQGML	Q3ZKJ7	Q3ZKJ7_HBV	LLGWSPQAQ	0.002101	64.52	HLA-DPA10201-DPB12601	Full HBsAg
72	GGLLGWSPQAQGMLQ	Q3ZKJ7	Q3ZKJ7_HBV	LGWSPQAQG	0.001051	82.21	HLA-DPA10201-DPB12601	Full HBsAg
73	GLLGWSPQAQGMLQT	Q3ZKJ7	Q3ZKJ7_HBV	WSPQAQGML	0.000494	93.4	HLA-DPA10201-DPB12601	Full HBsAg
74	LLGWSPQAQGMLQTL	Q3ZKJ7	Q3ZKJ7_HBV	WSPQAQGML	0.000308	95	HLA-DPA10201-DPB12601	Full HBsAg
75	LGWSPQAQGMLQTLP	Q3ZKJ7	Q3ZKJ7_HBV	QAQGMLQTL	0.000418	94.9	HLA-DPA10201-DPB12601	Full HBsAg
76	GWSPQAQGMLQTLPA	Q3ZKJ7	Q3ZKJ7_HBV	QGMLQTLPA	0.000958	84.02	HLA-DPA10201-DPB12601	Full HBsAg
77	WSPQAQGMLQTLPAD	Q3ZKJ7	Q3ZKJ7_HBV	QGMLQTLPA	0.002566	58.56	HLA-DPA10201-DPB12601	Full HBsAg
78	SPQAQGMLQTLPADP	Q3ZKJ7	Q3ZKJ7_HBV	QGMLQTLPA	0.005408	35.52	HLA-DPA10201-DPB12601	Full HBsAg
79	PQAQGMLQTLPADPP	Q3ZKJ7	Q3ZKJ7_HBV	QGMLQTLPA	0.008996	21.83	HLA-DPA10201-DPB12601	Full HBsAg
80	QAQGMLQTLPADPPP	Q3ZKJ7	Q3ZKJ7_HBV	MLQTLPADP	0.007322	27.02	HLA-DPA10201-DPB12601	Full HBsAg
81	AQGMLQTLPADPPPA	Q3ZKJ7	Q3ZKJ7_HBV	MLQTLPADP	0.00851	23.2	HLA-DPA10201-DPB12601	Full HBsAg
82	QGMLQTLPADPPPAS	Q3ZKJ7	Q3ZKJ7_HBV	LQTLPADPP	0.006114	32.02	HLA-DPA10201-DPB12601	Full HBsAg
83	GMLQTLPADPPPAST	Q3ZKJ7	Q3ZKJ7_HBV	LQTLPADPP	0.001637	71.61	HLA-DPA10201-DPB12601	Full HBsAg
84	MLQTLPADPPPASTN	Q3ZKJ7	Q3ZKJ7_HBV	TLPADPPPA	0.001586	72.46	HLA-DPA10201-DPB12601	Full HBsAg
85	LQTLPADPPPASTNR	Q3ZKJ7	Q3ZKJ7_HBV	LPADPPPAS	0.001236	78.66	HLA-DPA10201-DPB12601	Full HBsAg
86	QTLPADPPPASTNRQ	Q3ZKJ7	Q3ZKJ7_HBV	PADPPPAST	0.000968	83.83	HLA-DPA10201-DPB12601	Full HBsAg
87	TLPADPPPASTNRQS	Q3ZKJ7	Q3ZKJ7_HBV	ADPPPASTN	0.000525	92.79	HLA-DPA10201-DPB12601	Full HBsAg
88	LPADPPPASTNRQSG	Q3ZKJ7	Q3ZKJ7_HBV	ADPPPASTN	0.000298	95	HLA-DPA10201-DPB12601	Full HBsAg
89	PADPPPASTNRQSGR	Q3ZKJ7	Q3ZKJ7_HBV	PASTNRQSG	0.000374	95	HLA-DPA10201-DPB12601	Full HBsAg
90	ADPPPASTNRQSGRQ	Q3ZKJ7	Q3ZKJ7_HBV	PASTNRQSG	0.000503	93.22	HLA-DPA10201-DPB12601	Full HBsAg
91	DPPPASTNRQSGRQP	Q3ZKJ7	Q3ZKJ7_HBV	PASTNRQSG	0.000695	89.4	HLA-DPA10201-DPB12601	Full HBsAg
92	PPPASTNRQSGRQPT	Q3ZKJ7	Q3ZKJ7_HBV	PASTNRQSG	0.000382	95	HLA-DPA10201-DPB12601	Full HBsAg
93	PPASTNRQSGRQPTP	Q3ZKJ7	Q3ZKJ7_HBV	NRQSGRQPT	0.000613	91.05	HLA-DPA10201-DPB12601	Full HBsAg
94	PASTNRQSGRQPTPI	Q3ZKJ7	Q3ZKJ7_HBV	NRQSGRQPT	0.000672	89.88	HLA-DPA10201-DPB12601	Full HBsAg
95	ASTNRQSGRQPTPIT	Q3ZKJ7	Q3ZKJ7_HBV	NRQSGRQPT	0.000837	86.47	HLA-DPA10201-DPB12601	Full HBsAg
96	STNRQSGRQPTPITP	Q3ZKJ7	Q3ZKJ7_HBV	QSGRQPTPI	0.001028	82.66	HLA-DPA10201-DPB12601	Full HBsAg
97	TNRQSGRQPTPITPP	Q3ZKJ7	Q3ZKJ7_HBV	QSGRQPTPI	0.001548	73.09	HLA-DPA10201-DPB12601	Full HBsAg
98	NRQSGRQPTPITPPL	Q3ZKJ7	Q3ZKJ7_HBV	RQPTPITPP	0.001635	71.64	HLA-DPA10201-DPB12601	Full HBsAg
99	RQSGRQPTPITPPLR	Q3ZKJ7	Q3ZKJ7_HBV	RQPTPITPP	0.0043	42.34	HLA-DPA10201-DPB12601	Full HBsAg
100	QSGRQPTPITPPLRD	Q3ZKJ7	Q3ZKJ7_HBV	RQPTPITPP	0.008653	22.79	HLA-DPA10201-DPB12601	Full HBsAg
101	SGRQPTPITPPLRDT	Q3ZKJ7	Q3ZKJ7_HBV	PTPITPPLR	0.003369	50.16	HLA-DPA10201-DPB12601	Full HBsAg
102	GRQPTPITPPLRDTH	Q3ZKJ7	Q3ZKJ7_HBV	PTPITPPLR	0.002942	54.38	HLA-DPA10201-DPB12601	Full HBsAg
103	RQPTPITPPLRDTHP	Q3ZKJ7	Q3ZKJ7_HBV	TPITPPLRD	0.002839	55.46	HLA-DPA10201-DPB12601	Full HBsAg
104	QPTPITPPLRDTHPQ	Q3ZKJ7	Q3ZKJ7_HBV	ITPPLRDTH	0.001583	72.51	HLA-DPA10201-DPB12601	Full HBsAg
105	PTPITPPLRDTHPQA	Q3ZKJ7	Q3ZKJ7_HBV	ITPPLRDTH	0.001085	81.54	HLA-DPA10201-DPB12601	Full HBsAg
106	TPITPPLRDTHPQAM	Q3ZKJ7	Q3ZKJ7_HBV	LRDTHPQAM	0.009542	20.47	HLA-DPA10201-DPB12601	Full HBsAg
107	PITPPLRDTHPQAMQ	Q3ZKJ7	Q3ZKJ7_HBV	LRDTHPQAM	0.018502	8.61	HLA-DPA10201-DPB12601	Full HBsAg
108	ITPPLRDTHPQAMQW	Q3ZKJ7	Q3ZKJ7_HBV	LRDTHPQAM	0.018955	8.3	HLA-DPA10201-DPB12601	Full HBsAg
109	TPPLRDTHPQAMQWN	Q3ZKJ7	Q3ZKJ7_HBV	LRDTHPQAM	0.023217	6.04	HLA-DPA10201-DPB12601	Full HBsAg
110	PPLRDTHPQAMQWNS	Q3ZKJ7	Q3ZKJ7_HBV	LRDTHPQAM	0.012651	14.58	HLA-DPA10201-DPB12601	Full HBsAg
111	PLRDTHPQAMQWNST	Q3ZKJ7	Q3ZKJ7_HBV	LRDTHPQAM	0.003294	50.9	HLA-DPA10201-DPB12601	Full HBsAg
112	LRDTHPQAMQWNSTT	Q3ZKJ7	Q3ZKJ7_HBV	THPQAMQWN	0.000649	90.34	HLA-DPA10201-DPB12601	Full HBsAg
113	RDTHPQAMQWNSTTF	Q3ZKJ7	Q3ZKJ7_HBV	PQAMQWNST	0.000569	91.92	HLA-DPA10201-DPB12601	Full HBsAg
114	DTHPQAMQWNSTTFH	Q3ZKJ7	Q3ZKJ7_HBV	PQAMQWNST	0.000854	86.12	HLA-DPA10201-DPB12601	Full HBsAg
115	THPQAMQWNSTTFHQ	Q3ZKJ7	Q3ZKJ7_HBV	MQWNSTTFH	0.001281	77.83	HLA-DPA10201-DPB12601	Full HBsAg
116	HPQAMQWNSTTFHQA	Q3ZKJ7	Q3ZKJ7_HBV	WNSTTFHQA	0.024565	5.52	HLA-DPA10201-DPB12601	Full HBsAg
117	PQAMQWNSTTFHQAL	Q3ZKJ7	Q3ZKJ7_HBV	WNSTTFHQA	0.033192	3.27	HLA-DPA10201-DPB12601	Full HBsAg
118	QAMQWNSTTFHQALQ	Q3ZKJ7	Q3ZKJ7_HBV	WNSTTFHQA	0.059473	0.95	HLA-DPA10201-DPB12601	Full HBsAg
119	AMQWNSTTFHQALQD	Q3ZKJ7	Q3ZKJ7_HBV	WNSTTFHQA	0.084869	0.35	HLA-DPA10201-DPB12601	Full HBsAg
120	MQWNSTTFHQALQDP	Q3ZKJ7	Q3ZKJ7_HBV	WNSTTFHQA	0.042085	2.01	HLA-DPA10201-DPB12601	Full HBsAg
121	QWNSTTFHQALQDPR	Q3ZKJ7	Q3ZKJ7_HBV	WNSTTFHQA	0.019178	8.15	HLA-DPA10201-DPB12601	Full HBsAg
122	WNSTTFHQALQDPRV	Q3ZKJ7	Q3ZKJ7_HBV	TTFHQALQD	0.008345	23.67	HLA-DPA10201-DPB12601	Full HBsAg
123	NSTTFHQALQDPRVR	Q3ZKJ7	Q3ZKJ7_HBV	FHQALQDPR	0.007381	26.83	HLA-DPA10201-DPB12601	Full HBsAg
124	STTFHQALQDPRVRG	Q3ZKJ7	Q3ZKJ7_HBV	FHQALQDPR	0.009456	20.68	HLA-DPA10201-DPB12601	Full HBsAg
125	TTFHQALQDPRVRGL	Q3ZKJ7	Q3ZKJ7_HBV	FHQALQDPR	0.003904	45.48	HLA-DPA10201-DPB12601	Full HBsAg
126	TFHQALQDPRVRGLY	Q3ZKJ7	Q3ZKJ7_HBV	QALQDPRVR	0.001964	66.53	HLA-DPA10201-DPB12601	Full HBsAg
127	FHQALQDPRVRGLYF	Q3ZKJ7	Q3ZKJ7_HBV	LQDPRVRGL	0.001328	76.95	HLA-DPA10201-DPB12601	Full HBsAg
128	HQALQDPRVRGLYFP	Q3ZKJ7	Q3ZKJ7_HBV	LQDPRVRGL	0.001753	69.71	HLA-DPA10201-DPB12601	Full HBsAg
129	QALQDPRVRGLYFPA	Q3ZKJ7	Q3ZKJ7_HBV	RVRGLYFPA	0.001309	77.3	HLA-DPA10201-DPB12601	Full HBsAg
130	ALQDPRVRGLYFPAG	Q3ZKJ7	Q3ZKJ7_HBV	RVRGLYFPA	0.003218	51.65	HLA-DPA10201-DPB12601	Full HBsAg
131	LQDPRVRGLYFPAGG	Q3ZKJ7	Q3ZKJ7_HBV	VRGLYFPAG	0.008187	24.14	HLA-DPA10201-DPB12601	Full HBsAg
132	QDPRVRGLYFPAGGS	Q3ZKJ7	Q3ZKJ7_HBV	VRGLYFPAG	0.011891	15.73	HLA-DPA10201-DPB12601	Full HBsAg
133	DPRVRGLYFPAGGSS	Q3ZKJ7	Q3ZKJ7_HBV	VRGLYFPAG	0.012419	14.91	HLA-DPA10201-DPB12601	Full HBsAg
134	PRVRGLYFPAGGSSS	Q3ZKJ7	Q3ZKJ7_HBV	VRGLYFPAG	0.007151	27.68	HLA-DPA10201-DPB12601	Full HBsAg
135	RVRGLYFPAGGSSSG	Q3ZKJ7	Q3ZKJ7_HBV	YFPAGGSSS	0.003765	46.65	HLA-DPA10201-DPB12601	Full HBsAg
136	VRGLYFPAGGSSSGT	Q3ZKJ7	Q3ZKJ7_HBV	YFPAGGSSS	0.00409	43.96	HLA-DPA10201-DPB12601	Full HBsAg
137	RGLYFPAGGSSSGTV	Q3ZKJ7	Q3ZKJ7_HBV	YFPAGGSSS	0.003532	48.64	HLA-DPA10201-DPB12601	Full HBsAg
138	GLYFPAGGSSSGTVN	Q3ZKJ7	Q3ZKJ7_HBV	YFPAGGSSS	0.000854	86.12	HLA-DPA10201-DPB12601	Full HBsAg
139	LYFPAGGSSSGTVNP	Q3ZKJ7	Q3ZKJ7_HBV	AGGSSSGTV	0.00031	95	HLA-DPA10201-DPB12601	Full HBsAg
140	YFPAGGSSSGTVNPV	Q3ZKJ7	Q3ZKJ7_HBV	AGGSSSGTV	0.000341	95	HLA-DPA10201-DPB12601	Full HBsAg
141	FPAGGSSSGTVNPVP	Q3ZKJ7	Q3ZKJ7_HBV	SSSGTVNPV	0.000629	90.73	HLA-DPA10201-DPB12601	Full HBsAg
142	PAGGSSSGTVNPVPT	Q3ZKJ7	Q3ZKJ7_HBV	SSSGTVNPV	0.000944	84.3	HLA-DPA10201-DPB12601	Full HBsAg
143	AGGSSSGTVNPVPTT	Q3ZKJ7	Q3ZKJ7_HBV	SSSGTVNPV	0.001395	75.71	HLA-DPA10201-DPB12601	Full HBsAg
144	GGSSSGTVNPVPTTA	Q3ZKJ7	Q3ZKJ7_HBV	SGTVNPVPT	0.001179	79.72	HLA-DPA10201-DPB12601	Full HBsAg
145	GSSSGTVNPVPTTAS	Q3ZKJ7	Q3ZKJ7_HBV	VNPVPTTAS	0.001433	75	HLA-DPA10201-DPB12601	Full HBsAg
146	SSSGTVNPVPTTASL	Q3ZKJ7	Q3ZKJ7_HBV	VNPVPTTAS	0.001556	72.96	HLA-DPA10201-DPB12601	Full HBsAg
147	SSGTVNPVPTTASLI	Q3ZKJ7	Q3ZKJ7_HBV	VNPVPTTAS	0.002673	57.35	HLA-DPA10201-DPB12601	Full HBsAg
148	SGTVNPVPTTASLIS	Q3ZKJ7	Q3ZKJ7_HBV	PVPTTASLI	0.007276	27.2	HLA-DPA10201-DPB12601	Full HBsAg
149	GTVNPVPTTASLISS	Q3ZKJ7	Q3ZKJ7_HBV	PVPTTASLI	0.008741	22.54	HLA-DPA10201-DPB12601	Full HBsAg
150	TVNPVPTTASLISSI	Q3ZKJ7	Q3ZKJ7_HBV	PVPTTASLI	0.008229	24	HLA-DPA10201-DPB12601	Full HBsAg
151	VNPVPTTASLISSIF	Q3ZKJ7	Q3ZKJ7_HBV	PVPTTASLI	0.004034	44.41	HLA-DPA10201-DPB12601	Full HBsAg
152	NPVPTTASLISSIFS	Q3ZKJ7	Q3ZKJ7_HBV	TTASLISSI	0.002383	60.76	HLA-DPA10201-DPB12601	Full HBsAg
153	PVPTTASLISSIFSR	Q3ZKJ7	Q3ZKJ7_HBV	TTASLISSI	0.00269	57.15	HLA-DPA10201-DPB12601	Full HBsAg
154	VPTTASLISSIFSRI	Q3ZKJ7	Q3ZKJ7_HBV	LISSIFSRI	0.008479	23.29	HLA-DPA10201-DPB12601	Full HBsAg
155	PTTASLISSIFSRIG	Q3ZKJ7	Q3ZKJ7_HBV	LISSIFSRI	0.020043	7.62	HLA-DPA10201-DPB12601	Full HBsAg
156	TTASLISSIFSRIGD	Q3ZKJ7	Q3ZKJ7_HBV	LISSIFSRI	0.051208	1.31	HLA-DPA10201-DPB12601	Full HBsAg
157	TASLISSIFSRIGDP	Q3ZKJ7	Q3ZKJ7_HBV	LISSIFSRI	0.091587	0.27	HLA-DPA10201-DPB12601	Full HBsAg
158	ASLISSIFSRIGDPA	Q3ZKJ7	Q3ZKJ7_HBV	LISSIFSRI	0.038612	2.42	HLA-DPA10201-DPB12601	Full HBsAg
159	SLISSIFSRIGDPAP	Q3ZKJ7	Q3ZKJ7_HBV	LISSIFSRI	0.007148	27.69	HLA-DPA10201-DPB12601	Full HBsAg
160	LISSIFSRIGDPAPN	Q3ZKJ7	Q3ZKJ7_HBV	IFSRIGDPA	0.001599	72.24	HLA-DPA10201-DPB12601	Full HBsAg
161	ISSIFSRIGDPAPNM	Q3ZKJ7	Q3ZKJ7_HBV	RIGDPAPNM	0.003034	53.47	HLA-DPA10201-DPB12601	Full HBsAg
162	SSIFSRIGDPAPNME	Q3ZKJ7	Q3ZKJ7_HBV	RIGDPAPNM	0.009695	20.1	HLA-DPA10201-DPB12601	Full HBsAg
163	SIFSRIGDPAPNMES	Q3ZKJ7	Q3ZKJ7_HBV	RIGDPAPNM	0.016223	10.48	HLA-DPA10201-DPB12601	Full HBsAg
164	IFSRIGDPAPNMESI	Q3ZKJ7	Q3ZKJ7_HBV	RIGDPAPNM	0.015589	11.06	HLA-DPA10201-DPB12601	Full HBsAg
165	FSRIGDPAPNMESIT	Q3ZKJ7	Q3ZKJ7_HBV	RIGDPAPNM	0.00573	33.89	HLA-DPA10201-DPB12601	Full HBsAg
166	SRIGDPAPNMESITS	Q3ZKJ7	Q3ZKJ7_HBV	RIGDPAPNM	0.001691	70.71	HLA-DPA10201-DPB12601	Full HBsAg
167	RIGDPAPNMESITSG	Q3ZKJ7	Q3ZKJ7_HBV	PAPNMESIT	0.000458	94.11	HLA-DPA10201-DPB12601	Full HBsAg
168	IGDPAPNMESITSGF	Q3ZKJ7	Q3ZKJ7_HBV	PAPNMESIT	0.000385	95	HLA-DPA10201-DPB12601	Full HBsAg
169	GDPAPNMESITSGFL	Q3ZKJ7	Q3ZKJ7_HBV	MESITSGFL	0.00135	76.54	HLA-DPA10201-DPB12601	Full HBsAg
170	DPAPNMESITSGFLG	Q3ZKJ7	Q3ZKJ7_HBV	MESITSGFL	0.004921	38.27	HLA-DPA10201-DPB12601	Full HBsAg
171	PAPNMESITSGFLGP	Q3ZKJ7	Q3ZKJ7_HBV	MESITSGFL	0.011526	16.33	HLA-DPA10201-DPB12601	Full HBsAg
172	APNMESITSGFLGPL	Q3ZKJ7	Q3ZKJ7_HBV	MESITSGFL	0.008889	22.11	HLA-DPA10201-DPB12601	Full HBsAg
173	PNMESITSGFLGPLL	Q3ZKJ7	Q3ZKJ7_HBV	MESITSGFL	0.003896	45.55	HLA-DPA10201-DPB12601	Full HBsAg
174	NMESITSGFLGPLLV	Q3ZKJ7	Q3ZKJ7_HBV	ITSGFLGPL	0.001532	73.36	HLA-DPA10201-DPB12601	Full HBsAg
175	MESITSGFLGPLLVL	Q3ZKJ7	Q3ZKJ7_HBV	ITSGFLGPL	0.001243	78.53	HLA-DPA10201-DPB12601	Full HBsAg
176	ESITSGFLGPLLVLQ	Q3ZKJ7	Q3ZKJ7_HBV	FLGPLLVLQ	0.001936	66.95	HLA-DPA10201-DPB12601	Full HBsAg
177	SITSGFLGPLLVLQA	Q3ZKJ7	Q3ZKJ7_HBV	FLGPLLVLQ	0.003754	46.74	HLA-DPA10201-DPB12601	Full HBsAg
178	ITSGFLGPLLVLQAG	Q3ZKJ7	Q3ZKJ7_HBV	FLGPLLVLQ	0.005567	34.69	HLA-DPA10201-DPB12601	Full HBsAg
179	TSGFLGPLLVLQAGF	Q3ZKJ7	Q3ZKJ7_HBV	FLGPLLVLQ	0.005057	37.46	HLA-DPA10201-DPB12601	Full HBsAg
180	SGFLGPLLVLQAGFF	Q3ZKJ7	Q3ZKJ7_HBV	FLGPLLVLQ	0.002806	55.83	HLA-DPA10201-DPB12601	Full HBsAg
181	GFLGPLLVLQAGFFL	Q3ZKJ7	Q3ZKJ7_HBV	FLGPLLVLQ	0.001348	76.58	HLA-DPA10201-DPB12601	Full HBsAg
182	FLGPLLVLQAGFFLL	Q3ZKJ7	Q3ZKJ7_HBV	LLVLQAGFF	0.000691	89.48	HLA-DPA10201-DPB12601	Full HBsAg
183	LGPLLVLQAGFFLLT	Q3ZKJ7	Q3ZKJ7_HBV	LLVLQAGFF	0.000744	88.39	HLA-DPA10201-DPB12601	Full HBsAg
184	GPLLVLQAGFFLLTK	Q3ZKJ7	Q3ZKJ7_HBV	LQAGFFLLT	0.001901	67.48	HLA-DPA10201-DPB12601	Full HBsAg
185	PLLVLQAGFFLLTKI	Q3ZKJ7	Q3ZKJ7_HBV	LQAGFFLLT	0.001308	77.32	HLA-DPA10201-DPB12601	Full HBsAg
186	LLVLQAGFFLLTKIL	Q3ZKJ7	Q3ZKJ7_HBV	LQAGFFLLT	0.000698	89.34	HLA-DPA10201-DPB12601	Full HBsAg
187	LVLQAGFFLLTKILT	Q3ZKJ7	Q3ZKJ7_HBV	LQAGFFLLT	0.000786	87.52	HLA-DPA10201-DPB12601	Full HBsAg
188	VLQAGFFLLTKILTI	Q3ZKJ7	Q3ZKJ7_HBV	FLLTKILTI	0.002577	58.44	HLA-DPA10201-DPB12601	Full HBsAg
189	LQAGFFLLTKILTIP	Q3ZKJ7	Q3ZKJ7_HBV	FLLTKILTI	0.01169	16.05	HLA-DPA10201-DPB12601	Full HBsAg
190	QAGFFLLTKILTIPQ	Q3ZKJ7	Q3ZKJ7_HBV	FLLTKILTI	0.02485	5.42	HLA-DPA10201-DPB12601	Full HBsAg
191	AGFFLLTKILTIPQS	Q3ZKJ7	Q3ZKJ7_HBV	FLLTKILTI	0.031679	3.57	HLA-DPA10201-DPB12601	Full HBsAg
192	GFFLLTKILTIPQSL	Q3ZKJ7	Q3ZKJ7_HBV	FLLTKILTI	0.014417	12.31	HLA-DPA10201-DPB12601	Full HBsAg
193	FFLLTKILTIPQSLD	Q3ZKJ7	Q3ZKJ7_HBV	KILTIPQSL	0.014126	12.65	HLA-DPA10201-DPB12601	Full HBsAg
194	FLLTKILTIPQSLDS	Q3ZKJ7	Q3ZKJ7_HBV	KILTIPQSL	0.024152	5.68	HLA-DPA10201-DPB12601	Full HBsAg
195	LLTKILTIPQSLDSW	Q3ZKJ7	Q3ZKJ7_HBV	KILTIPQSL	0.020003	7.65	HLA-DPA10201-DPB12601	Full HBsAg
196	LTKILTIPQSLDSWW	Q3ZKJ7	Q3ZKJ7_HBV	KILTIPQSL	0.010474	18.35	HLA-DPA10201-DPB12601	Full HBsAg
197	TKILTIPQSLDSWWT	Q3ZKJ7	Q3ZKJ7_HBV	ILTIPQSLD	0.00388	45.68	HLA-DPA10201-DPB12601	Full HBsAg
198	KILTIPQSLDSWWTS	Q3ZKJ7	Q3ZKJ7_HBV	LTIPQSLDS	0.001058	82.07	HLA-DPA10201-DPB12601	Full HBsAg
199	ILTIPQSLDSWWTSL	Q3ZKJ7	Q3ZKJ7_HBV	LTIPQSLDS	0.0003	95	HLA-DPA10201-DPB12601	Full HBsAg
200	LTIPQSLDSWWTSLN	Q3ZKJ7	Q3ZKJ7_HBV	LDSWWTSLN	0.00037	95	HLA-DPA10201-DPB12601	Full HBsAg
201	TIPQSLDSWWTSLNF	Q3ZKJ7	Q3ZKJ7_HBV	LDSWWTSLN	0.000437	94.53	HLA-DPA10201-DPB12601	Full HBsAg
202	IPQSLDSWWTSLNFL	Q3ZKJ7	Q3ZKJ7_HBV	LDSWWTSLN	0.000368	95	HLA-DPA10201-DPB12601	Full HBsAg
203	PQSLDSWWTSLNFLG	Q3ZKJ7	Q3ZKJ7_HBV	LDSWWTSLN	0.000561	92.08	HLA-DPA10201-DPB12601	Full HBsAg
204	QSLDSWWTSLNFLGG	Q3ZKJ7	Q3ZKJ7_HBV	WTSLNFLGG	0.001836	68.46	HLA-DPA10201-DPB12601	Full HBsAg
205	SLDSWWTSLNFLGGA	Q3ZKJ7	Q3ZKJ7_HBV	WTSLNFLGG	0.004013	44.58	HLA-DPA10201-DPB12601	Full HBsAg
206	LDSWWTSLNFLGGAP	Q3ZKJ7	Q3ZKJ7_HBV	WTSLNFLGG	0.011501	16.37	HLA-DPA10201-DPB12601	Full HBsAg
207	DSWWTSLNFLGGAPV	Q3ZKJ7	Q3ZKJ7_HBV	WTSLNFLGG	0.011319	16.69	HLA-DPA10201-DPB12601	Full HBsAg
208	SWWTSLNFLGGAPVC	Q3ZKJ7	Q3ZKJ7_HBV	WTSLNFLGG	0.002777	56.16	HLA-DPA10201-DPB12601	Full HBsAg
209	WWTSLNFLGGAPVCL	Q3ZKJ7	Q3ZKJ7_HBV	LNFLGGAPV	0.000985	83.5	HLA-DPA10201-DPB12601	Full HBsAg
210	WTSLNFLGGAPVCLG	Q3ZKJ7	Q3ZKJ7_HBV	FLGGAPVCL	0.003133	52.49	HLA-DPA10201-DPB12601	Full HBsAg
211	TSLNFLGGAPVCLGQ	Q3ZKJ7	Q3ZKJ7_HBV	FLGGAPVCL	0.005632	34.37	HLA-DPA10201-DPB12601	Full HBsAg
212	SLNFLGGAPVCLGQN	Q3ZKJ7	Q3ZKJ7_HBV	FLGGAPVCL	0.006455	30.47	HLA-DPA10201-DPB12601	Full HBsAg
213	LNFLGGAPVCLGQNS	Q3ZKJ7	Q3ZKJ7_HBV	FLGGAPVCL	0.004455	41.26	HLA-DPA10201-DPB12601	Full HBsAg
214	NFLGGAPVCLGQNSQ	Q3ZKJ7	Q3ZKJ7_HBV	FLGGAPVCL	0.001607	72.11	HLA-DPA10201-DPB12601	Full HBsAg
215	FLGGAPVCLGQNSQS	Q3ZKJ7	Q3ZKJ7_HBV	PVCLGQNSQ	0.00029	95	HLA-DPA10201-DPB12601	Full HBsAg
216	LGGAPVCLGQNSQSP	Q3ZKJ7	Q3ZKJ7_HBV	PVCLGQNSQ	0.000383	95	HLA-DPA10201-DPB12601	Full HBsAg
217	GGAPVCLGQNSQSPT	Q3ZKJ7	Q3ZKJ7_HBV	PVCLGQNSQ	0.000467	93.93	HLA-DPA10201-DPB12601	Full HBsAg
218	GAPVCLGQNSQSPTS	Q3ZKJ7	Q3ZKJ7_HBV	VCLGQNSQS	0.00033	95	HLA-DPA10201-DPB12601	Full HBsAg
219	APVCLGQNSQSPTSN	Q3ZKJ7	Q3ZKJ7_HBV	LGQNSQSPT	0.000434	94.58	HLA-DPA10201-DPB12601	Full HBsAg
220	PVCLGQNSQSPTSNH	Q3ZKJ7	Q3ZKJ7_HBV	QNSQSPTSN	0.000703	89.24	HLA-DPA10201-DPB12601	Full HBsAg
221	VCLGQNSQSPTSNHS	Q3ZKJ7	Q3ZKJ7_HBV	QNSQSPTSN	0.00087	85.79	HLA-DPA10201-DPB12601	Full HBsAg
222	CLGQNSQSPTSNHSP	Q3ZKJ7	Q3ZKJ7_HBV	QNSQSPTSN	0.001303	77.42	HLA-DPA10201-DPB12601	Full HBsAg
223	LGQNSQSPTSNHSPT	Q3ZKJ7	Q3ZKJ7_HBV	QNSQSPTSN	0.001556	72.96	HLA-DPA10201-DPB12601	Full HBsAg
224	GQNSQSPTSNHSPTS	Q3ZKJ7	Q3ZKJ7_HBV	SQSPTSNHS	0.001283	77.79	HLA-DPA10201-DPB12601	Full HBsAg
225	QNSQSPTSNHSPTSC	Q3ZKJ7	Q3ZKJ7_HBV	SQSPTSNHS	0.000601	91.28	HLA-DPA10201-DPB12601	Full HBsAg
226	NSQSPTSNHSPTSCP	Q3ZKJ7	Q3ZKJ7_HBV	PTSNHSPTS	0.000511	93.06	HLA-DPA10201-DPB12601	Full HBsAg
227	SQSPTSNHSPTSCPP	Q3ZKJ7	Q3ZKJ7_HBV	PTSNHSPTS	0.000702	89.26	HLA-DPA10201-DPB12601	Full HBsAg
228	QSPTSNHSPTSCPPI	Q3ZKJ7	Q3ZKJ7_HBV	PTSNHSPTS	0.00061	91.11	HLA-DPA10201-DPB12601	Full HBsAg
229	SPTSNHSPTSCPPIC	Q3ZKJ7	Q3ZKJ7_HBV	HSPTSCPPI	0.00026	95	HLA-DPA10201-DPB12601	Full HBsAg
230	PTSNHSPTSCPPICP	Q3ZKJ7	Q3ZKJ7_HBV	HSPTSCPPI	0.000452	94.23	HLA-DPA10201-DPB12601	Full HBsAg
231	TSNHSPTSCPPICPG	Q3ZKJ7	Q3ZKJ7_HBV	HSPTSCPPI	0.000475	93.77	HLA-DPA10201-DPB12601	Full HBsAg
232	SNHSPTSCPPICPGY	Q3ZKJ7	Q3ZKJ7_HBV	HSPTSCPPI	0.000191	95	HLA-DPA10201-DPB12601	Full HBsAg
233	NHSPTSCPPICPGYR	Q3ZKJ7	Q3ZKJ7_HBV	TSCPPICPG	0.0001	95	HLA-DPA10201-DPB12601	Full HBsAg
234	HSPTSCPPICPGYRW	Q3ZKJ7	Q3ZKJ7_HBV	TSCPPICPG	6.8e-05	95	HLA-DPA10201-DPB12601	Full HBsAg
235	SPTSCPPICPGYRWM	Q3ZKJ7	Q3ZKJ7_HBV	TSCPPICPG	4.9e-05	95	HLA-DPA10201-DPB12601	Full HBsAg
236	PTSCPPICPGYRWMC	Q3ZKJ7	Q3ZKJ7_HBV	TSCPPICPG	2.1e-05	95	HLA-DPA10201-DPB12601	Full HBsAg
237	TSCPPICPGYRWMCL	Q3ZKJ7	Q3ZKJ7_HBV	ICPGYRWMC	1.4e-05	95	HLA-DPA10201-DPB12601	Full HBsAg
238	SCPPICPGYRWMCLR	Q3ZKJ7	Q3ZKJ7_HBV	ICPGYRWMC	2.4e-05	95	HLA-DPA10201-DPB12601	Full HBsAg
239	CPPICPGYRWMCLRR	Q3ZKJ7	Q3ZKJ7_HBV	ICPGYRWMC	3.7e-05	95	HLA-DPA10201-DPB12601	Full HBsAg
240	PPICPGYRWMCLRRF	Q3ZKJ7	Q3ZKJ7_HBV	YRWMCLRRF	0.000269	95	HLA-DPA10201-DPB12601	Full HBsAg
241	PICPGYRWMCLRRFI	Q3ZKJ7	Q3ZKJ7_HBV	YRWMCLRRF	0.000719	88.9	HLA-DPA10201-DPB12601	Full HBsAg
242	ICPGYRWMCLRRFII	Q3ZKJ7	Q3ZKJ7_HBV	YRWMCLRRF	0.001119	80.88	HLA-DPA10201-DPB12601	Full HBsAg
243	CPGYRWMCLRRFIIF	Q3ZKJ7	Q3ZKJ7_HBV	YRWMCLRRF	0.001188	79.55	HLA-DPA10201-DPB12601	Full HBsAg
244	PGYRWMCLRRFIIFL	Q3ZKJ7	Q3ZKJ7_HBV	YRWMCLRRF	0.001112	81.02	HLA-DPA10201-DPB12601	Full HBsAg
245	GYRWMCLRRFIIFLF	Q3ZKJ7	Q3ZKJ7_HBV	WMCLRRFII	0.000441	94.45	HLA-DPA10201-DPB12601	Full HBsAg
246	YRWMCLRRFIIFLFI	Q3ZKJ7	Q3ZKJ7_HBV	WMCLRRFII	0.000225	95	HLA-DPA10201-DPB12601	Full HBsAg
247	RWMCLRRFIIFLFIL	Q3ZKJ7	Q3ZKJ7_HBV	RRFIIFLFI	0.000215	95	HLA-DPA10201-DPB12601	Full HBsAg
248	WMCLRRFIIFLFILL	Q3ZKJ7	Q3ZKJ7_HBV	FIIFLFILL	0.000455	94.17	HLA-DPA10201-DPB12601	Full HBsAg
249	MCLRRFIIFLFILLL	Q3ZKJ7	Q3ZKJ7_HBV	FIIFLFILL	0.000824	86.74	HLA-DPA10201-DPB12601	Full HBsAg
250	CLRRFIIFLFILLLC	Q3ZKJ7	Q3ZKJ7_HBV	IIFLFILLL	0.000577	91.76	HLA-DPA10201-DPB12601	Full HBsAg
251	LRRFIIFLFILLLCL	Q3ZKJ7	Q3ZKJ7_HBV	FLFILLLCL	0.000708	89.13	HLA-DPA10201-DPB12601	Full HBsAg
252	RRFIIFLFILLLCLI	Q3ZKJ7	Q3ZKJ7_HBV	FLFILLLCL	0.000979	83.61	HLA-DPA10201-DPB12601	Full HBsAg
253	RFIIFLFILLLCLIF	Q3ZKJ7	Q3ZKJ7_HBV	FLFILLLCL	0.001031	82.6	HLA-DPA10201-DPB12601	Full HBsAg
254	FIIFLFILLLCLIFL	Q3ZKJ7	Q3ZKJ7_HBV	FLFILLLCL	0.000808	87.07	HLA-DPA10201-DPB12601	Full HBsAg
255	IIFLFILLLCLIFLL	Q3ZKJ7	Q3ZKJ7_HBV	FLFILLLCL	0.000445	94.37	HLA-DPA10201-DPB12601	Full HBsAg
256	IFLFILLLCLIFLLV	Q3ZKJ7	Q3ZKJ7_HBV	LLCLIFLLV	0.000248	95	HLA-DPA10201-DPB12601	Full HBsAg
257	FLFILLLCLIFLLVL	Q3ZKJ7	Q3ZKJ7_HBV	LLCLIFLLV	0.000257	95	HLA-DPA10201-DPB12601	Full HBsAg
258	LFILLLCLIFLLVLL	Q3ZKJ7	Q3ZKJ7_HBV	LLCLIFLLV	0.000273	95	HLA-DPA10201-DPB12601	Full HBsAg
259	FILLLCLIFLLVLLD	Q3ZKJ7	Q3ZKJ7_HBV	LLCLIFLLV	0.000533	92.63	HLA-DPA10201-DPB12601	Full HBsAg
260	ILLLCLIFLLVLLDY	Q3ZKJ7	Q3ZKJ7_HBV	LIFLLVLLD	0.00042	94.86	HLA-DPA10201-DPB12601	Full HBsAg
261	LLLCLIFLLVLLDYQ	Q3ZKJ7	Q3ZKJ7_HBV	LIFLLVLLD	0.000564	92.02	HLA-DPA10201-DPB12601	Full HBsAg
262	LLCLIFLLVLLDYQG	Q3ZKJ7	Q3ZKJ7_HBV	LIFLLVLLD	0.00074	88.47	HLA-DPA10201-DPB12601	Full HBsAg
263	LCLIFLLVLLDYQGM	Q3ZKJ7	Q3ZKJ7_HBV	LIFLLVLLD	0.000569	91.92	HLA-DPA10201-DPB12601	Full HBsAg
264	CLIFLLVLLDYQGML	Q3ZKJ7	Q3ZKJ7_HBV	LIFLLVLLD	0.000476	93.75	HLA-DPA10201-DPB12601	Full HBsAg
265	LIFLLVLLDYQGMLP	Q3ZKJ7	Q3ZKJ7_HBV	VLLDYQGML	0.000688	89.55	HLA-DPA10201-DPB12601	Full HBsAg
266	IFLLVLLDYQGMLPV	Q3ZKJ7	Q3ZKJ7_HBV	LDYQGMLPV	0.000881	85.56	HLA-DPA10201-DPB12601	Full HBsAg
267	FLLVLLDYQGMLPVC	Q3ZKJ7	Q3ZKJ7_HBV	LDYQGMLPV	0.000487	93.54	HLA-DPA10201-DPB12601	Full HBsAg
268	LLVLLDYQGMLPVCP	Q3ZKJ7	Q3ZKJ7_HBV	LDYQGMLPV	0.000847	86.26	HLA-DPA10201-DPB12601	Full HBsAg
269	LVLLDYQGMLPVCPL	Q3ZKJ7	Q3ZKJ7_HBV	LDYQGMLPV	0.000769	87.87	HLA-DPA10201-DPB12601	Full HBsAg
270	VLLDYQGMLPVCPLI	Q3ZKJ7	Q3ZKJ7_HBV	YQGMLPVCP	0.000743	88.41	HLA-DPA10201-DPB12601	Full HBsAg
271	LLDYQGMLPVCPLIP	Q3ZKJ7	Q3ZKJ7_HBV	YQGMLPVCP	0.001021	82.79	HLA-DPA10201-DPB12601	Full HBsAg
272	LDYQGMLPVCPLIPG	Q3ZKJ7	Q3ZKJ7_HBV	YQGMLPVCP	0.001036	82.5	HLA-DPA10201-DPB12601	Full HBsAg
273	DYQGMLPVCPLIPGS	Q3ZKJ7	Q3ZKJ7_HBV	MLPVCPLIP	0.000816	86.9	HLA-DPA10201-DPB12601	Full HBsAg
274	YQGMLPVCPLIPGSS	Q3ZKJ7	Q3ZKJ7_HBV	MLPVCPLIP	0.000806	87.11	HLA-DPA10201-DPB12601	Full HBsAg
275	QGMLPVCPLIPGSST	Q3ZKJ7	Q3ZKJ7_HBV	MLPVCPLIP	0.000642	90.47	HLA-DPA10201-DPB12601	Full HBsAg
276	GMLPVCPLIPGSSTT	Q3ZKJ7	Q3ZKJ7_HBV	VCPLIPGSS	0.00053	92.69	HLA-DPA10201-DPB12601	Full HBsAg
277	MLPVCPLIPGSSTTS	Q3ZKJ7	Q3ZKJ7_HBV	VCPLIPGSS	0.000555	92.19	HLA-DPA10201-DPB12601	Full HBsAg
278	LPVCPLIPGSSTTST	Q3ZKJ7	Q3ZKJ7_HBV	VCPLIPGSS	0.000392	95	HLA-DPA10201-DPB12601	Full HBsAg
279	PVCPLIPGSSTTSTG	Q3ZKJ7	Q3ZKJ7_HBV	LIPGSSTTS	0.00035	95	HLA-DPA10201-DPB12601	Full HBsAg
280	VCPLIPGSSTTSTGP	Q3ZKJ7	Q3ZKJ7_HBV	LIPGSSTTS	0.000537	92.55	HLA-DPA10201-DPB12601	Full HBsAg
281	CPLIPGSSTTSTGPC	Q3ZKJ7	Q3ZKJ7_HBV	LIPGSSTTS	0.000287	95	HLA-DPA10201-DPB12601	Full HBsAg
282	PLIPGSSTTSTGPCR	Q3ZKJ7	Q3ZKJ7_HBV	SSTTSTGPC	0.00052	92.89	HLA-DPA10201-DPB12601	Full HBsAg
283	LIPGSSTTSTGPCRT	Q3ZKJ7	Q3ZKJ7_HBV	SSTTSTGPC	0.000569	91.92	HLA-DPA10201-DPB12601	Full HBsAg
284	IPGSSTTSTGPCRTC	Q3ZKJ7	Q3ZKJ7_HBV	SSTTSTGPC	0.00024	95	HLA-DPA10201-DPB12601	Full HBsAg
285	PGSSTTSTGPCRTCT	Q3ZKJ7	Q3ZKJ7_HBV	TTSTGPCRT	0.000139	95	HLA-DPA10201-DPB12601	Full HBsAg
286	GSSTTSTGPCRTCTT	Q3ZKJ7	Q3ZKJ7_HBV	TTSTGPCRT	0.000148	95	HLA-DPA10201-DPB12601	Full HBsAg
287	SSTTSTGPCRTCTTL	Q3ZKJ7	Q3ZKJ7_HBV	TSTGPCRTC	7.8e-05	95	HLA-DPA10201-DPB12601	Full HBsAg
288	STTSTGPCRTCTTLA	Q3ZKJ7	Q3ZKJ7_HBV	TGPCRTCTT	5.4e-05	95	HLA-DPA10201-DPB12601	Full HBsAg
289	TTSTGPCRTCTTLAQ	Q3ZKJ7	Q3ZKJ7_HBV	CRTCTTLAQ	9.3e-05	95	HLA-DPA10201-DPB12601	Full HBsAg
290	TSTGPCRTCTTLAQG	Q3ZKJ7	Q3ZKJ7_HBV	CRTCTTLAQ	0.0003	95	HLA-DPA10201-DPB12601	Full HBsAg
291	STGPCRTCTTLAQGT	Q3ZKJ7	Q3ZKJ7_HBV	RTCTTLAQG	0.000699	89.32	HLA-DPA10201-DPB12601	Full HBsAg
292	TGPCRTCTTLAQGTS	Q3ZKJ7	Q3ZKJ7_HBV	RTCTTLAQG	0.001117	80.92	HLA-DPA10201-DPB12601	Full HBsAg
293	GPCRTCTTLAQGTSM	Q3ZKJ7	Q3ZKJ7_HBV	RTCTTLAQG	0.001003	83.14	HLA-DPA10201-DPB12601	Full HBsAg
294	PCRTCTTLAQGTSMF	Q3ZKJ7	Q3ZKJ7_HBV	RTCTTLAQG	0.000393	95	HLA-DPA10201-DPB12601	Full HBsAg
295	CRTCTTLAQGTSMFP	Q3ZKJ7	Q3ZKJ7_HBV	TTLAQGTSM	0.000269	95	HLA-DPA10201-DPB12601	Full HBsAg
296	RTCTTLAQGTSMFPS	Q3ZKJ7	Q3ZKJ7_HBV	TTLAQGTSM	0.000451	94.25	HLA-DPA10201-DPB12601	Full HBsAg
297	TCTTLAQGTSMFPSC	Q3ZKJ7	Q3ZKJ7_HBV	AQGTSMFPS	0.000234	95	HLA-DPA10201-DPB12601	Full HBsAg
298	CTTLAQGTSMFPSCC	Q3ZKJ7	Q3ZKJ7_HBV	AQGTSMFPS	0.000112	95	HLA-DPA10201-DPB12601	Full HBsAg
299	TTLAQGTSMFPSCCC	Q3ZKJ7	Q3ZKJ7_HBV	AQGTSMFPS	6.2e-05	95	HLA-DPA10201-DPB12601	Full HBsAg
300	TLAQGTSMFPSCCCS	Q3ZKJ7	Q3ZKJ7_HBV	TSMFPSCCC	4.2e-05	95	HLA-DPA10201-DPB12601	Full HBsAg
301	LAQGTSMFPSCCCSK	Q3ZKJ7	Q3ZKJ7_HBV	TSMFPSCCC	6.4e-05	95	HLA-DPA10201-DPB12601	Full HBsAg
302	AQGTSMFPSCCCSKP	Q3ZKJ7	Q3ZKJ7_HBV	MFPSCCCSK	0.000118	95	HLA-DPA10201-DPB12601	Full HBsAg
303	QGTSMFPSCCCSKPS	Q3ZKJ7	Q3ZKJ7_HBV	MFPSCCCSK	0.000112	95	HLA-DPA10201-DPB12601	Full HBsAg
304	GTSMFPSCCCSKPSD	Q3ZKJ7	Q3ZKJ7_HBV	MFPSCCCSK	0.000119	95	HLA-DPA10201-DPB12601	Full HBsAg
305	TSMFPSCCCSKPSDG	Q3ZKJ7	Q3ZKJ7_HBV	MFPSCCCSK	9.2e-05	95	HLA-DPA10201-DPB12601	Full HBsAg
306	SMFPSCCCSKPSDGN	Q3ZKJ7	Q3ZKJ7_HBV	PSCCCSKPS	7.8e-05	95	HLA-DPA10201-DPB12601	Full HBsAg
307	MFPSCCCSKPSDGNC	Q3ZKJ7	Q3ZKJ7_HBV	PSCCCSKPS	3.4e-05	95	HLA-DPA10201-DPB12601	Full HBsAg
308	FPSCCCSKPSDGNCT	Q3ZKJ7	Q3ZKJ7_HBV	CCCSKPSDG	2.7e-05	95	HLA-DPA10201-DPB12601	Full HBsAg
309	PSCCCSKPSDGNCTC	Q3ZKJ7	Q3ZKJ7_HBV	CCCSKPSDG	1.6e-05	95	HLA-DPA10201-DPB12601	Full HBsAg
310	SCCCSKPSDGNCTCI	Q3ZKJ7	Q3ZKJ7_HBV	CCCSKPSDG	7e-06	95	HLA-DPA10201-DPB12601	Full HBsAg
311	CCCSKPSDGNCTCIP	Q3ZKJ7	Q3ZKJ7_HBV	SDGNCTCIP	1.6e-05	95	HLA-DPA10201-DPB12601	Full HBsAg
312	CCSKPSDGNCTCIPI	Q3ZKJ7	Q3ZKJ7_HBV	DGNCTCIPI	6.2e-05	95	HLA-DPA10201-DPB12601	Full HBsAg
313	CSKPSDGNCTCIPIP	Q3ZKJ7	Q3ZKJ7_HBV	DGNCTCIPI	0.000167	95	HLA-DPA10201-DPB12601	Full HBsAg
314	SKPSDGNCTCIPIPS	Q3ZKJ7	Q3ZKJ7_HBV	DGNCTCIPI	0.000206	95	HLA-DPA10201-DPB12601	Full HBsAg
315	KPSDGNCTCIPIPSS	Q3ZKJ7	Q3ZKJ7_HBV	DGNCTCIPI	0.000261	95	HLA-DPA10201-DPB12601	Full HBsAg
316	PSDGNCTCIPIPSSW	Q3ZKJ7	Q3ZKJ7_HBV	DGNCTCIPI	0.000176	95	HLA-DPA10201-DPB12601	Full HBsAg
317	SDGNCTCIPIPSSWA	Q3ZKJ7	Q3ZKJ7_HBV	CTCIPIPSS	0.000156	95	HLA-DPA10201-DPB12601	Full HBsAg
318	DGNCTCIPIPSSWAF	Q3ZKJ7	Q3ZKJ7_HBV	CTCIPIPSS	0.000169	95	HLA-DPA10201-DPB12601	Full HBsAg
319	GNCTCIPIPSSWAFG	Q3ZKJ7	Q3ZKJ7_HBV	CIPIPSSWA	0.000118	95	HLA-DPA10201-DPB12601	Full HBsAg
320	NCTCIPIPSSWAFGK	Q3ZKJ7	Q3ZKJ7_HBV	CIPIPSSWA	0.000214	95	HLA-DPA10201-DPB12601	Full HBsAg
321	CTCIPIPSSWAFGKF	Q3ZKJ7	Q3ZKJ7_HBV	IPSSWAFGK	0.000234	95	HLA-DPA10201-DPB12601	Full HBsAg
322	TCIPIPSSWAFGKFL	Q3ZKJ7	Q3ZKJ7_HBV	PSSWAFGKF	0.000277	95	HLA-DPA10201-DPB12601	Full HBsAg
323	CIPIPSSWAFGKFLW	Q3ZKJ7	Q3ZKJ7_HBV	PSSWAFGKF	0.000248	95	HLA-DPA10201-DPB12601	Full HBsAg
324	IPIPSSWAFGKFLWE	Q3ZKJ7	Q3ZKJ7_HBV	WAFGKFLWE	0.001255	78.31	HLA-DPA10201-DPB12601	Full HBsAg
325	PIPSSWAFGKFLWEW	Q3ZKJ7	Q3ZKJ7_HBV	WAFGKFLWE	0.001861	68.08	HLA-DPA10201-DPB12601	Full HBsAg
326	IPSSWAFGKFLWEWA	Q3ZKJ7	Q3ZKJ7_HBV	WAFGKFLWE	0.003978	44.86	HLA-DPA10201-DPB12601	Full HBsAg
327	PSSWAFGKFLWEWAS	Q3ZKJ7	Q3ZKJ7_HBV	WAFGKFLWE	0.005633	34.37	HLA-DPA10201-DPB12601	Full HBsAg
328	SSWAFGKFLWEWASA	Q3ZKJ7	Q3ZKJ7_HBV	WAFGKFLWE	0.001475	74.3	HLA-DPA10201-DPB12601	Full HBsAg
329	SWAFGKFLWEWASAR	Q3ZKJ7	Q3ZKJ7_HBV	FLWEWASAR	0.001538	73.26	HLA-DPA10201-DPB12601	Full HBsAg
330	WAFGKFLWEWASARF	Q3ZKJ7	Q3ZKJ7_HBV	FLWEWASAR	0.001585	72.48	HLA-DPA10201-DPB12601	Full HBsAg
331	AFGKFLWEWASARFS	Q3ZKJ7	Q3ZKJ7_HBV	FLWEWASAR	0.002922	54.58	HLA-DPA10201-DPB12601	Full HBsAg
332	FGKFLWEWASARFSW	Q3ZKJ7	Q3ZKJ7_HBV	WEWASARFS	0.003854	45.91	HLA-DPA10201-DPB12601	Full HBsAg
333	GKFLWEWASARFSWL	Q3ZKJ7	Q3ZKJ7_HBV	WASARFSWL	0.008544	23.11	HLA-DPA10201-DPB12601	Full HBsAg
334	KFLWEWASARFSWLS	Q3ZKJ7	Q3ZKJ7_HBV	WASARFSWL	0.011158	16.97	HLA-DPA10201-DPB12601	Full HBsAg
335	FLWEWASARFSWLSL	Q3ZKJ7	Q3ZKJ7_HBV	WASARFSWL	0.008211	24.06	HLA-DPA10201-DPB12601	Full HBsAg
336	LWEWASARFSWLSLL	Q3ZKJ7	Q3ZKJ7_HBV	WASARFSWL	0.005833	33.38	HLA-DPA10201-DPB12601	Full HBsAg
337	WEWASARFSWLSLLV	Q3ZKJ7	Q3ZKJ7_HBV	WASARFSWL	0.005375	35.7	HLA-DPA10201-DPB12601	Full HBsAg
338	EWASARFSWLSLLVP	Q3ZKJ7	Q3ZKJ7_HBV	RFSWLSLLV	0.009871	19.67	HLA-DPA10201-DPB12601	Full HBsAg
339	WASARFSWLSLLVPF	Q3ZKJ7	Q3ZKJ7_HBV	RFSWLSLLV	0.010388	18.52	HLA-DPA10201-DPB12601	Full HBsAg
340	ASARFSWLSLLVPFV	Q3ZKJ7	Q3ZKJ7_HBV	RFSWLSLLV	0.011131	17.02	HLA-DPA10201-DPB12601	Full HBsAg
341	SARFSWLSLLVPFVQ	Q3ZKJ7	Q3ZKJ7_HBV	RFSWLSLLV	0.008586	22.99	HLA-DPA10201-DPB12601	Full HBsAg
342	ARFSWLSLLVPFVQW	Q3ZKJ7	Q3ZKJ7_HBV	WLSLLVPFV	0.004422	41.49	HLA-DPA10201-DPB12601	Full HBsAg
343	RFSWLSLLVPFVQWF	Q3ZKJ7	Q3ZKJ7_HBV	WLSLLVPFV	0.002628	57.86	HLA-DPA10201-DPB12601	Full HBsAg
344	FSWLSLLVPFVQWFA	Q3ZKJ7	Q3ZKJ7_HBV	WLSLLVPFV	0.000844	86.32	HLA-DPA10201-DPB12601	Full HBsAg
345	SWLSLLVPFVQWFAG	Q3ZKJ7	Q3ZKJ7_HBV	LSLLVPFVQ	0.00063	90.71	HLA-DPA10201-DPB12601	Full HBsAg
346	WLSLLVPFVQWFAGL	Q3ZKJ7	Q3ZKJ7_HBV	PFVQWFAGL	0.000783	87.58	HLA-DPA10201-DPB12601	Full HBsAg
347	LSLLVPFVQWFAGLS	Q3ZKJ7	Q3ZKJ7_HBV	PFVQWFAGL	0.000975	83.69	HLA-DPA10201-DPB12601	Full HBsAg
348	SLLVPFVQWFAGLSP	Q3ZKJ7	Q3ZKJ7_HBV	FVQWFAGLS	0.002536	58.91	HLA-DPA10201-DPB12601	Full HBsAg
349	LLVPFVQWFAGLSPT	Q3ZKJ7	Q3ZKJ7_HBV	FVQWFAGLS	0.003326	50.58	HLA-DPA10201-DPB12601	Full HBsAg
350	LVPFVQWFAGLSPTV	Q3ZKJ7	Q3ZKJ7_HBV	FVQWFAGLS	0.004059	44.21	HLA-DPA10201-DPB12601	Full HBsAg
351	VPFVQWFAGLSPTVW	Q3ZKJ7	Q3ZKJ7_HBV	FVQWFAGLS	0.003318	50.66	HLA-DPA10201-DPB12601	Full HBsAg
352	PFVQWFAGLSPTVWL	Q3ZKJ7	Q3ZKJ7_HBV	FAGLSPTVW	0.002354	61.15	HLA-DPA10201-DPB12601	Full HBsAg
353	FVQWFAGLSPTVWLS	Q3ZKJ7	Q3ZKJ7_HBV	FAGLSPTVW	0.003067	53.14	HLA-DPA10201-DPB12601	Full HBsAg
354	VQWFAGLSPTVWLSV	Q3ZKJ7	Q3ZKJ7_HBV	FAGLSPTVW	0.003063	53.18	HLA-DPA10201-DPB12601	Full HBsAg
355	QWFAGLSPTVWLSVI	Q3ZKJ7	Q3ZKJ7_HBV	FAGLSPTVW	0.002511	59.19	HLA-DPA10201-DPB12601	Full HBsAg
356	WFAGLSPTVWLSVIW	Q3ZKJ7	Q3ZKJ7_HBV	LSPTVWLSV	0.001486	74.12	HLA-DPA10201-DPB12601	Full HBsAg
357	FAGLSPTVWLSVIWM	Q3ZKJ7	Q3ZKJ7_HBV	LSPTVWLSV	0.000786	87.52	HLA-DPA10201-DPB12601	Full HBsAg
358	AGLSPTVWLSVIWMM	Q3ZKJ7	Q3ZKJ7_HBV	LSPTVWLSV	0.000542	92.45	HLA-DPA10201-DPB12601	Full HBsAg
359	GLSPTVWLSVIWMMW	Q3ZKJ7	Q3ZKJ7_HBV	VWLSVIWMM	0.000353	95	HLA-DPA10201-DPB12601	Full HBsAg
360	LSPTVWLSVIWMMWY	Q3ZKJ7	Q3ZKJ7_HBV	VWLSVIWMM	0.000307	95	HLA-DPA10201-DPB12601	Full HBsAg
361	SPTVWLSVIWMMWYW	Q3ZKJ7	Q3ZKJ7_HBV	VWLSVIWMM	0.000218	95	HLA-DPA10201-DPB12601	Full HBsAg
362	PTVWLSVIWMMWYWG	Q3ZKJ7	Q3ZKJ7_HBV	VWLSVIWMM	0.000119	95	HLA-DPA10201-DPB12601	Full HBsAg
363	TVWLSVIWMMWYWGP	Q3ZKJ7	Q3ZKJ7_HBV	LSVIWMMWY	0.000102	95	HLA-DPA10201-DPB12601	Full HBsAg
364	VWLSVIWMMWYWGPS	Q3ZKJ7	Q3ZKJ7_HBV	WMMWYWGPS	0.000115	95	HLA-DPA10201-DPB12601	Full HBsAg
365	WLSVIWMMWYWGPSL	Q3ZKJ7	Q3ZKJ7_HBV	WMMWYWGPS	0.000137	95	HLA-DPA10201-DPB12601	Full HBsAg
366	LSVIWMMWYWGPSLY	Q3ZKJ7	Q3ZKJ7_HBV	WMMWYWGPS	0.000315	95	HLA-DPA10201-DPB12601	Full HBsAg
367	SVIWMMWYWGPSLYN	Q3ZKJ7	Q3ZKJ7_HBV	MWYWGPSLY	0.000993	83.34	HLA-DPA10201-DPB12601	Full HBsAg
368	VIWMMWYWGPSLYNI	Q3ZKJ7	Q3ZKJ7_HBV	YWGPSLYNI	0.001859	68.11	HLA-DPA10201-DPB12601	Full HBsAg
369	IWMMWYWGPSLYNIL	Q3ZKJ7	Q3ZKJ7_HBV	YWGPSLYNI	0.001934	66.98	HLA-DPA10201-DPB12601	Full HBsAg
370	WMMWYWGPSLYNILS	Q3ZKJ7	Q3ZKJ7_HBV	YWGPSLYNI	0.002746	56.51	HLA-DPA10201-DPB12601	Full HBsAg
371	MMWYWGPSLYNILSP	Q3ZKJ7	Q3ZKJ7_HBV	YWGPSLYNI	0.00471	39.59	HLA-DPA10201-DPB12601	Full HBsAg
372	MWYWGPSLYNILSPF	Q3ZKJ7	Q3ZKJ7_HBV	YWGPSLYNI	0.002971	54.09	HLA-DPA10201-DPB12601	Full HBsAg
373	WYWGPSLYNILSPFI	Q3ZKJ7	Q3ZKJ7_HBV	YWGPSLYNI	0.001987	66.18	HLA-DPA10201-DPB12601	Full HBsAg
374	YWGPSLYNILSPFIP	Q3ZKJ7	Q3ZKJ7_HBV	LYNILSPFI	0.002749	56.48	HLA-DPA10201-DPB12601	Full HBsAg
375	WGPSLYNILSPFIPL	Q3ZKJ7	Q3ZKJ7_HBV	LYNILSPFI	0.002893	54.86	HLA-DPA10201-DPB12601	Full HBsAg
376	GPSLYNILSPFIPLL	Q3ZKJ7	Q3ZKJ7_HBV	LYNILSPFI	0.002456	59.82	HLA-DPA10201-DPB12601	Full HBsAg
377	PSLYNILSPFIPLLP	Q3ZKJ7	Q3ZKJ7_HBV	YNILSPFIP	0.004627	40.12	HLA-DPA10201-DPB12601	Full HBsAg
378	SLYNILSPFIPLLPI	Q3ZKJ7	Q3ZKJ7_HBV	ILSPFIPLL	0.004088	43.98	HLA-DPA10201-DPB12601	Full HBsAg
379	LYNILSPFIPLLPIF	Q3ZKJ7	Q3ZKJ7_HBV	ILSPFIPLL	0.003699	47.2	HLA-DPA10201-DPB12601	Full HBsAg
380	YNILSPFIPLLPIFF	Q3ZKJ7	Q3ZKJ7_HBV	ILSPFIPLL	0.002823	55.64	HLA-DPA10201-DPB12601	Full HBsAg
381	NILSPFIPLLPIFFC	Q3ZKJ7	Q3ZKJ7_HBV	FIPLLPIFF	0.00142	75.24	HLA-DPA10201-DPB12601	Full HBsAg
382	ILSPFIPLLPIFFCL	Q3ZKJ7	Q3ZKJ7_HBV	FIPLLPIFF	0.000933	84.51	HLA-DPA10201-DPB12601	Full HBsAg
383	LSPFIPLLPIFFCLW	Q3ZKJ7	Q3ZKJ7_HBV	FIPLLPIFF	0.000689	89.52	HLA-DPA10201-DPB12601	Full HBsAg
384	SPFIPLLPIFFCLWV	Q3ZKJ7	Q3ZKJ7_HBV	FIPLLPIFF	0.000461	94.05	HLA-DPA10201-DPB12601	Full HBsAg
385	PFIPLLPIFFCLWVY	Q3ZKJ7	Q3ZKJ7_HBV	FIPLLPIFF	0.000164	95	HLA-DPA10201-DPB12601	Full HBsAg
386	FIPLLPIFFCLWVYI	Q3ZKJ7	Q3ZKJ7_HBV	IFFCLWVYI	0.000145	95	HLA-DPA10201-DPB12601	Full HBsAg
2	MGLSWTVPLEWGKNH	Q3ZKN6	Q3ZKN6_HBV	LSWTVPLEW	0.002673	57.35	HLA-DPA10201-DPB12601	Full HBsAg
3	GLSWTVPLEWGKNHS	Q3ZKN6	Q3ZKN6_HBV	WTVPLEWGK	0.001595	72.31	HLA-DPA10201-DPB12601	Full HBsAg
4	LSWTVPLEWGKNHST	Q3ZKN6	Q3ZKN6_HBV	WTVPLEWGK	0.000917	84.82	HLA-DPA10201-DPB12601	Full HBsAg
5	SWTVPLEWGKNHSTT	Q3ZKN6	Q3ZKN6_HBV	LEWGKNHST	0.001064	81.95	HLA-DPA10201-DPB12601	Full HBsAg
6	WTVPLEWGKNHSTTN	Q3ZKN6	Q3ZKN6_HBV	LEWGKNHST	0.003054	53.27	HLA-DPA10201-DPB12601	Full HBsAg
7	TVPLEWGKNHSTTNP	Q3ZKN6	Q3ZKN6_HBV	LEWGKNHST	0.005578	34.64	HLA-DPA10201-DPB12601	Full HBsAg
8	VPLEWGKNHSTTNPL	Q3ZKN6	Q3ZKN6_HBV	WGKNHSTTN	0.003566	48.34	HLA-DPA10201-DPB12601	Full HBsAg
9	PLEWGKNHSTTNPLG	Q3ZKN6	Q3ZKN6_HBV	KNHSTTNPL	0.005631	34.38	HLA-DPA10201-DPB12601	Full HBsAg
10	LEWGKNHSTTNPLGF	Q3ZKN6	Q3ZKN6_HBV	KNHSTTNPL	0.006117	32	HLA-DPA10201-DPB12601	Full HBsAg
11	EWGKNHSTTNPLGFF	Q3ZKN6	Q3ZKN6_HBV	KNHSTTNPL	0.006623	29.79	HLA-DPA10201-DPB12601	Full HBsAg
12	WGKNHSTTNPLGFFP	Q3ZKN6	Q3ZKN6_HBV	HSTTNPLGF	0.007068	28	HLA-DPA10201-DPB12601	Full HBsAg
13	GKNHSTTNPLGFFPD	Q3ZKN6	Q3ZKN6_HBV	HSTTNPLGF	0.010118	19.07	HLA-DPA10201-DPB12601	Full HBsAg
14	KNHSTTNPLGFFPDH	Q3ZKN6	Q3ZKN6_HBV	HSTTNPLGF	0.003207	51.76	HLA-DPA10201-DPB12601	Full HBsAg
15	NHSTTNPLGFFPDHQ	Q3ZKN6	Q3ZKN6_HBV	HSTTNPLGF	0.000832	86.57	HLA-DPA10201-DPB12601	Full HBsAg
16	HSTTNPLGFFPDHQL	Q3ZKN6	Q3ZKN6_HBV	LGFFPDHQL	0.001153	80.21	HLA-DPA10201-DPB12601	Full HBsAg
17	STTNPLGFFPDHQLD	Q3ZKN6	Q3ZKN6_HBV	LGFFPDHQL	0.005914	32.99	HLA-DPA10201-DPB12601	Full HBsAg
18	TTNPLGFFPDHQLDP	Q3ZKN6	Q3ZKN6_HBV	LGFFPDHQL	0.012191	15.26	HLA-DPA10201-DPB12601	Full HBsAg
19	TNPLGFFPDHQLDPA	Q3ZKN6	Q3ZKN6_HBV	LGFFPDHQL	0.016754	9.99	HLA-DPA10201-DPB12601	Full HBsAg
20	NPLGFFPDHQLDPAF	Q3ZKN6	Q3ZKN6_HBV	LGFFPDHQL	0.006036	32.4	HLA-DPA10201-DPB12601	Full HBsAg
21	PLGFFPDHQLDPAFR	Q3ZKN6	Q3ZKN6_HBV	FFPDHQLDP	0.001737	69.95	HLA-DPA10201-DPB12601	Full HBsAg
22	LGFFPDHQLDPAFRA	Q3ZKN6	Q3ZKN6_HBV	HQLDPAFRA	0.001763	69.56	HLA-DPA10201-DPB12601	Full HBsAg
23	GFFPDHQLDPAFRAN	Q3ZKN6	Q3ZKN6_HBV	HQLDPAFRA	0.00358	48.21	HLA-DPA10201-DPB12601	Full HBsAg
24	FFPDHQLDPAFRANT	Q3ZKN6	Q3ZKN6_HBV	HQLDPAFRA	0.005129	37.04	HLA-DPA10201-DPB12601	Full HBsAg
25	FPDHQLDPAFRANTR	Q3ZKN6	Q3ZKN6_HBV	HQLDPAFRA	0.008072	24.52	HLA-DPA10201-DPB12601	Full HBsAg
26	PDHQLDPAFRANTRN	Q3ZKN6	Q3ZKN6_HBV	HQLDPAFRA	0.004494	41	HLA-DPA10201-DPB12601	Full HBsAg
27	DHQLDPAFRANTRNP	Q3ZKN6	Q3ZKN6_HBV	LDPAFRANT	0.002789	56.03	HLA-DPA10201-DPB12601	Full HBsAg
28	HQLDPAFRANTRNPD	Q3ZKN6	Q3ZKN6_HBV	FRANTRNPD	0.006074	32.21	HLA-DPA10201-DPB12601	Full HBsAg
29	QLDPAFRANTRNPDW	Q3ZKN6	Q3ZKN6_HBV	FRANTRNPD	0.008885	22.12	HLA-DPA10201-DPB12601	Full HBsAg
30	LDPAFRANTRNPDWD	Q3ZKN6	Q3ZKN6_HBV	FRANTRNPD	0.019914	7.7	HLA-DPA10201-DPB12601	Full HBsAg
31	DPAFRANTRNPDWDH	Q3ZKN6	Q3ZKN6_HBV	FRANTRNPD	0.024711	5.47	HLA-DPA10201-DPB12601	Full HBsAg
32	PAFRANTRNPDWDHN	Q3ZKN6	Q3ZKN6_HBV	FRANTRNPD	0.008032	24.66	HLA-DPA10201-DPB12601	Full HBsAg
33	AFRANTRNPDWDHNP	Q3ZKN6	Q3ZKN6_HBV	FRANTRNPD	0.001479	74.24	HLA-DPA10201-DPB12601	Full HBsAg
34	FRANTRNPDWDHNPN	Q3ZKN6	Q3ZKN6_HBV	RNPDWDHNP	0.000574	91.82	HLA-DPA10201-DPB12601	Full HBsAg
35	RANTRNPDWDHNPNK	Q3ZKN6	Q3ZKN6_HBV	RNPDWDHNP	0.000664	90.04	HLA-DPA10201-DPB12601	Full HBsAg
36	ANTRNPDWDHNPNKD	Q3ZKN6	Q3ZKN6_HBV	RNPDWDHNP	0.000982	83.55	HLA-DPA10201-DPB12601	Full HBsAg
37	NTRNPDWDHNPNKDH	Q3ZKN6	Q3ZKN6_HBV	DWDHNPNKD	0.00147	74.39	HLA-DPA10201-DPB12601	Full HBsAg
38	TRNPDWDHNPNKDHW	Q3ZKN6	Q3ZKN6_HBV	WDHNPNKDH	0.001833	68.5	HLA-DPA10201-DPB12601	Full HBsAg
39	RNPDWDHNPNKDHWT	Q3ZKN6	Q3ZKN6_HBV	WDHNPNKDH	0.001937	66.93	HLA-DPA10201-DPB12601	Full HBsAg
40	NPDWDHNPNKDHWTA	Q3ZKN6	Q3ZKN6_HBV	WDHNPNKDH	0.001609	72.08	HLA-DPA10201-DPB12601	Full HBsAg
41	PDWDHNPNKDHWTAA	Q3ZKN6	Q3ZKN6_HBV	WDHNPNKDH	0.00086	85.99	HLA-DPA10201-DPB12601	Full HBsAg
42	DWDHNPNKDHWTAAN	Q3ZKN6	Q3ZKN6_HBV	HNPNKDHWT	0.000523	92.83	HLA-DPA10201-DPB12601	Full HBsAg
43	WDHNPNKDHWTAANK	Q3ZKN6	Q3ZKN6_HBV	NKDHWTAAN	0.000802	87.19	HLA-DPA10201-DPB12601	Full HBsAg
44	DHNPNKDHWTAANKV	Q3ZKN6	Q3ZKN6_HBV	DHWTAANKV	0.007602	26.1	HLA-DPA10201-DPB12601	Full HBsAg
45	HNPNKDHWTAANKVG	Q3ZKN6	Q3ZKN6_HBV	DHWTAANKV	0.029923	3.96	HLA-DPA10201-DPB12601	Full HBsAg
46	NPNKDHWTAANKVGV	Q3ZKN6	Q3ZKN6_HBV	DHWTAANKV	0.044434	1.78	HLA-DPA10201-DPB12601	Full HBsAg
47	PNKDHWTAANKVGVG	Q3ZKN6	Q3ZKN6_HBV	DHWTAANKV	0.057219	1.04	HLA-DPA10201-DPB12601	Full HBsAg
48	NKDHWTAANKVGVGA	Q3ZKN6	Q3ZKN6_HBV	DHWTAANKV	0.028661	4.27	HLA-DPA10201-DPB12601	Full HBsAg
49	KDHWTAANKVGVGAF	Q3ZKN6	Q3ZKN6_HBV	WTAANKVGV	0.015734	10.92	HLA-DPA10201-DPB12601	Full HBsAg
50	DHWTAANKVGVGAFG	Q3ZKN6	Q3ZKN6_HBV	WTAANKVGV	0.004915	38.3	HLA-DPA10201-DPB12601	Full HBsAg
51	HWTAANKVGVGAFGP	Q3ZKN6	Q3ZKN6_HBV	WTAANKVGV	0.001329	76.93	HLA-DPA10201-DPB12601	Full HBsAg
52	WTAANKVGVGAFGPG	Q3ZKN6	Q3ZKN6_HBV	KVGVGAFGP	0.002263	62.36	HLA-DPA10201-DPB12601	Full HBsAg
53	TAANKVGVGAFGPGF	Q3ZKN6	Q3ZKN6_HBV	KVGVGAFGP	0.002964	54.16	HLA-DPA10201-DPB12601	Full HBsAg
54	AANKVGVGAFGPGFT	Q3ZKN6	Q3ZKN6_HBV	KVGVGAFGP	0.003745	46.82	HLA-DPA10201-DPB12601	Full HBsAg
55	ANKVGVGAFGPGFTP	Q3ZKN6	Q3ZKN6_HBV	VGVGAFGPG	0.002599	58.19	HLA-DPA10201-DPB12601	Full HBsAg
56	NKVGVGAFGPGFTPP	Q3ZKN6	Q3ZKN6_HBV	VGAFGPGFT	0.001696	70.63	HLA-DPA10201-DPB12601	Full HBsAg
57	KVGVGAFGPGFTPPH	Q3ZKN6	Q3ZKN6_HBV	VGAFGPGFT	0.001631	71.71	HLA-DPA10201-DPB12601	Full HBsAg
58	VGVGAFGPGFTPPHG	Q3ZKN6	Q3ZKN6_HBV	FGPGFTPPH	0.001005	83.11	HLA-DPA10201-DPB12601	Full HBsAg
59	GVGAFGPGFTPPHGG	Q3ZKN6	Q3ZKN6_HBV	FGPGFTPPH	0.001309	77.3	HLA-DPA10201-DPB12601	Full HBsAg
60	VGAFGPGFTPPHGGL	Q3ZKN6	Q3ZKN6_HBV	FGPGFTPPH	0.000913	84.9	HLA-DPA10201-DPB12601	Full HBsAg
61	GAFGPGFTPPHGGLL	Q3ZKN6	Q3ZKN6_HBV	FTPPHGGLL	0.002181	63.45	HLA-DPA10201-DPB12601	Full HBsAg
62	AFGPGFTPPHGGLLG	Q3ZKN6	Q3ZKN6_HBV	FTPPHGGLL	0.00536	35.78	HLA-DPA10201-DPB12601	Full HBsAg
63	FGPGFTPPHGGLLGW	Q3ZKN6	Q3ZKN6_HBV	FTPPHGGLL	0.00547	35.19	HLA-DPA10201-DPB12601	Full HBsAg
64	GPGFTPPHGGLLGWS	Q3ZKN6	Q3ZKN6_HBV	FTPPHGGLL	0.006493	30.32	HLA-DPA10201-DPB12601	Full HBsAg
65	PGFTPPHGGLLGWSP	Q3ZKN6	Q3ZKN6_HBV	FTPPHGGLL	0.002303	61.83	HLA-DPA10201-DPB12601	Full HBsAg
66	GFTPPHGGLLGWSPQ	Q3ZKN6	Q3ZKN6_HBV	FTPPHGGLL	0.000747	88.33	HLA-DPA10201-DPB12601	Full HBsAg
67	FTPPHGGLLGWSPQA	Q3ZKN6	Q3ZKN6_HBV	PHGGLLGWS	0.000417	94.92	HLA-DPA10201-DPB12601	Full HBsAg
68	TPPHGGLLGWSPQAQ	Q3ZKN6	Q3ZKN6_HBV	LLGWSPQAQ	0.000647	90.38	HLA-DPA10201-DPB12601	Full HBsAg
69	PPHGGLLGWSPQAQG	Q3ZKN6	Q3ZKN6_HBV	LLGWSPQAQ	0.001682	70.86	HLA-DPA10201-DPB12601	Full HBsAg
70	PHGGLLGWSPQAQGM	Q3ZKN6	Q3ZKN6_HBV	LLGWSPQAQ	0.002303	61.83	HLA-DPA10201-DPB12601	Full HBsAg
71	HGGLLGWSPQAQGML	Q3ZKN6	Q3ZKN6_HBV	LLGWSPQAQ	0.002101	64.52	HLA-DPA10201-DPB12601	Full HBsAg
72	GGLLGWSPQAQGMLK	Q3ZKN6	Q3ZKN6_HBV	LGWSPQAQG	0.001137	80.53	HLA-DPA10201-DPB12601	Full HBsAg
73	GLLGWSPQAQGMLKT	Q3ZKN6	Q3ZKN6_HBV	WSPQAQGML	0.000559	92.11	HLA-DPA10201-DPB12601	Full HBsAg
74	LLGWSPQAQGMLKTL	Q3ZKN6	Q3ZKN6_HBV	WSPQAQGML	0.00031	95	HLA-DPA10201-DPB12601	Full HBsAg
75	LGWSPQAQGMLKTLP	Q3ZKN6	Q3ZKN6_HBV	WSPQAQGML	0.000342	95	HLA-DPA10201-DPB12601	Full HBsAg
76	GWSPQAQGMLKTLPA	Q3ZKN6	Q3ZKN6_HBV	QGMLKTLPA	0.001077	81.7	HLA-DPA10201-DPB12601	Full HBsAg
77	WSPQAQGMLKTLPAD	Q3ZKN6	Q3ZKN6_HBV	QGMLKTLPA	0.004103	43.86	HLA-DPA10201-DPB12601	Full HBsAg
78	SPQAQGMLKTLPADP	Q3ZKN6	Q3ZKN6_HBV	QGMLKTLPA	0.00661	29.84	HLA-DPA10201-DPB12601	Full HBsAg
79	PQAQGMLKTLPADPP	Q3ZKN6	Q3ZKN6_HBV	QGMLKTLPA	0.009538	20.48	HLA-DPA10201-DPB12601	Full HBsAg
80	QAQGMLKTLPADPPP	Q3ZKN6	Q3ZKN6_HBV	QGMLKTLPA	0.006518	30.21	HLA-DPA10201-DPB12601	Full HBsAg
81	AQGMLKTLPADPPPA	Q3ZKN6	Q3ZKN6_HBV	MLKTLPADP	0.005535	34.85	HLA-DPA10201-DPB12601	Full HBsAg
82	QGMLKTLPADPPPAS	Q3ZKN6	Q3ZKN6_HBV	LKTLPADPP	0.004891	38.45	HLA-DPA10201-DPB12601	Full HBsAg
83	GMLKTLPADPPPAST	Q3ZKN6	Q3ZKN6_HBV	LKTLPADPP	0.001834	68.49	HLA-DPA10201-DPB12601	Full HBsAg
84	MLKTLPADPPPASTN	Q3ZKN6	Q3ZKN6_HBV	TLPADPPPA	0.001812	68.82	HLA-DPA10201-DPB12601	Full HBsAg
85	LKTLPADPPPASTNR	Q3ZKN6	Q3ZKN6_HBV	LPADPPPAS	0.00144	74.88	HLA-DPA10201-DPB12601	Full HBsAg
86	KTLPADPPPASTNRQ	Q3ZKN6	Q3ZKN6_HBV	PADPPPAST	0.001072	81.8	HLA-DPA10201-DPB12601	Full HBsAg
87	TLPADPPPASTNRQS	Q3ZKN6	Q3ZKN6_HBV	ADPPPASTN	0.000525	92.79	HLA-DPA10201-DPB12601	Full HBsAg
88	LPADPPPASTNRQSG	Q3ZKN6	Q3ZKN6_HBV	ADPPPASTN	0.000298	95	HLA-DPA10201-DPB12601	Full HBsAg
89	PADPPPASTNRQSGR	Q3ZKN6	Q3ZKN6_HBV	PASTNRQSG	0.000374	95	HLA-DPA10201-DPB12601	Full HBsAg
90	ADPPPASTNRQSGRQ	Q3ZKN6	Q3ZKN6_HBV	PASTNRQSG	0.000503	93.22	HLA-DPA10201-DPB12601	Full HBsAg
91	DPPPASTNRQSGRQP	Q3ZKN6	Q3ZKN6_HBV	PASTNRQSG	0.000695	89.4	HLA-DPA10201-DPB12601	Full HBsAg
92	PPPASTNRQSGRQPT	Q3ZKN6	Q3ZKN6_HBV	PASTNRQSG	0.000382	95	HLA-DPA10201-DPB12601	Full HBsAg
93	PPASTNRQSGRQPTP	Q3ZKN6	Q3ZKN6_HBV	NRQSGRQPT	0.000613	91.05	HLA-DPA10201-DPB12601	Full HBsAg
94	PASTNRQSGRQPTPI	Q3ZKN6	Q3ZKN6_HBV	NRQSGRQPT	0.000672	89.88	HLA-DPA10201-DPB12601	Full HBsAg
95	ASTNRQSGRQPTPIT	Q3ZKN6	Q3ZKN6_HBV	NRQSGRQPT	0.000837	86.47	HLA-DPA10201-DPB12601	Full HBsAg
96	STNRQSGRQPTPITP	Q3ZKN6	Q3ZKN6_HBV	QSGRQPTPI	0.001028	82.66	HLA-DPA10201-DPB12601	Full HBsAg
97	TNRQSGRQPTPITPP	Q3ZKN6	Q3ZKN6_HBV	QSGRQPTPI	0.001548	73.09	HLA-DPA10201-DPB12601	Full HBsAg
98	NRQSGRQPTPITPPL	Q3ZKN6	Q3ZKN6_HBV	RQPTPITPP	0.001635	71.64	HLA-DPA10201-DPB12601	Full HBsAg
99	RQSGRQPTPITPPLR	Q3ZKN6	Q3ZKN6_HBV	RQPTPITPP	0.0043	42.34	HLA-DPA10201-DPB12601	Full HBsAg
100	QSGRQPTPITPPLRD	Q3ZKN6	Q3ZKN6_HBV	RQPTPITPP	0.008653	22.79	HLA-DPA10201-DPB12601	Full HBsAg
101	SGRQPTPITPPLRDT	Q3ZKN6	Q3ZKN6_HBV	PTPITPPLR	0.003369	50.16	HLA-DPA10201-DPB12601	Full HBsAg
102	GRQPTPITPPLRDTH	Q3ZKN6	Q3ZKN6_HBV	PTPITPPLR	0.002942	54.38	HLA-DPA10201-DPB12601	Full HBsAg
103	RQPTPITPPLRDTHP	Q3ZKN6	Q3ZKN6_HBV	TPITPPLRD	0.002839	55.46	HLA-DPA10201-DPB12601	Full HBsAg
104	QPTPITPPLRDTHPQ	Q3ZKN6	Q3ZKN6_HBV	ITPPLRDTH	0.001583	72.51	HLA-DPA10201-DPB12601	Full HBsAg
105	PTPITPPLRDTHPQA	Q3ZKN6	Q3ZKN6_HBV	ITPPLRDTH	0.001085	81.54	HLA-DPA10201-DPB12601	Full HBsAg
106	TPITPPLRDTHPQAM	Q3ZKN6	Q3ZKN6_HBV	LRDTHPQAM	0.009542	20.47	HLA-DPA10201-DPB12601	Full HBsAg
107	PITPPLRDTHPQAMQ	Q3ZKN6	Q3ZKN6_HBV	LRDTHPQAM	0.018502	8.61	HLA-DPA10201-DPB12601	Full HBsAg
108	ITPPLRDTHPQAMQW	Q3ZKN6	Q3ZKN6_HBV	LRDTHPQAM	0.018955	8.3	HLA-DPA10201-DPB12601	Full HBsAg
109	TPPLRDTHPQAMQWN	Q3ZKN6	Q3ZKN6_HBV	LRDTHPQAM	0.023217	6.04	HLA-DPA10201-DPB12601	Full HBsAg
110	PPLRDTHPQAMQWNS	Q3ZKN6	Q3ZKN6_HBV	LRDTHPQAM	0.012651	14.58	HLA-DPA10201-DPB12601	Full HBsAg
111	PLRDTHPQAMQWNST	Q3ZKN6	Q3ZKN6_HBV	LRDTHPQAM	0.003294	50.9	HLA-DPA10201-DPB12601	Full HBsAg
112	LRDTHPQAMQWNSTT	Q3ZKN6	Q3ZKN6_HBV	THPQAMQWN	0.000649	90.34	HLA-DPA10201-DPB12601	Full HBsAg
113	RDTHPQAMQWNSTTF	Q3ZKN6	Q3ZKN6_HBV	PQAMQWNST	0.000569	91.92	HLA-DPA10201-DPB12601	Full HBsAg
114	DTHPQAMQWNSTTFH	Q3ZKN6	Q3ZKN6_HBV	PQAMQWNST	0.000854	86.12	HLA-DPA10201-DPB12601	Full HBsAg
115	THPQAMQWNSTTFHQ	Q3ZKN6	Q3ZKN6_HBV	MQWNSTTFH	0.001281	77.83	HLA-DPA10201-DPB12601	Full HBsAg
116	HPQAMQWNSTTFHQA	Q3ZKN6	Q3ZKN6_HBV	WNSTTFHQA	0.024565	5.52	HLA-DPA10201-DPB12601	Full HBsAg
117	PQAMQWNSTTFHQAL	Q3ZKN6	Q3ZKN6_HBV	WNSTTFHQA	0.033192	3.27	HLA-DPA10201-DPB12601	Full HBsAg
118	QAMQWNSTTFHQALQ	Q3ZKN6	Q3ZKN6_HBV	WNSTTFHQA	0.059473	0.95	HLA-DPA10201-DPB12601	Full HBsAg
119	AMQWNSTTFHQALQD	Q3ZKN6	Q3ZKN6_HBV	WNSTTFHQA	0.084869	0.35	HLA-DPA10201-DPB12601	Full HBsAg
120	MQWNSTTFHQALQDP	Q3ZKN6	Q3ZKN6_HBV	WNSTTFHQA	0.042085	2.01	HLA-DPA10201-DPB12601	Full HBsAg
121	QWNSTTFHQALQDPR	Q3ZKN6	Q3ZKN6_HBV	WNSTTFHQA	0.019178	8.15	HLA-DPA10201-DPB12601	Full HBsAg
122	WNSTTFHQALQDPRV	Q3ZKN6	Q3ZKN6_HBV	TTFHQALQD	0.008345	23.67	HLA-DPA10201-DPB12601	Full HBsAg
123	NSTTFHQALQDPRVR	Q3ZKN6	Q3ZKN6_HBV	FHQALQDPR	0.007381	26.83	HLA-DPA10201-DPB12601	Full HBsAg
124	STTFHQALQDPRVRG	Q3ZKN6	Q3ZKN6_HBV	FHQALQDPR	0.009456	20.68	HLA-DPA10201-DPB12601	Full HBsAg
125	TTFHQALQDPRVRGL	Q3ZKN6	Q3ZKN6_HBV	FHQALQDPR	0.003904	45.48	HLA-DPA10201-DPB12601	Full HBsAg
126	TFHQALQDPRVRGLY	Q3ZKN6	Q3ZKN6_HBV	QALQDPRVR	0.001964	66.53	HLA-DPA10201-DPB12601	Full HBsAg
127	FHQALQDPRVRGLYF	Q3ZKN6	Q3ZKN6_HBV	LQDPRVRGL	0.001328	76.95	HLA-DPA10201-DPB12601	Full HBsAg
128	HQALQDPRVRGLYFP	Q3ZKN6	Q3ZKN6_HBV	LQDPRVRGL	0.001753	69.71	HLA-DPA10201-DPB12601	Full HBsAg
129	QALQDPRVRGLYFPA	Q3ZKN6	Q3ZKN6_HBV	RVRGLYFPA	0.001309	77.3	HLA-DPA10201-DPB12601	Full HBsAg
130	ALQDPRVRGLYFPAG	Q3ZKN6	Q3ZKN6_HBV	RVRGLYFPA	0.003218	51.65	HLA-DPA10201-DPB12601	Full HBsAg
131	LQDPRVRGLYFPAGG	Q3ZKN6	Q3ZKN6_HBV	VRGLYFPAG	0.008187	24.14	HLA-DPA10201-DPB12601	Full HBsAg
132	QDPRVRGLYFPAGGS	Q3ZKN6	Q3ZKN6_HBV	VRGLYFPAG	0.011891	15.73	HLA-DPA10201-DPB12601	Full HBsAg
133	DPRVRGLYFPAGGSS	Q3ZKN6	Q3ZKN6_HBV	VRGLYFPAG	0.012419	14.91	HLA-DPA10201-DPB12601	Full HBsAg
134	PRVRGLYFPAGGSSS	Q3ZKN6	Q3ZKN6_HBV	VRGLYFPAG	0.007151	27.68	HLA-DPA10201-DPB12601	Full HBsAg
135	RVRGLYFPAGGSSSG	Q3ZKN6	Q3ZKN6_HBV	YFPAGGSSS	0.003765	46.65	HLA-DPA10201-DPB12601	Full HBsAg
136	VRGLYFPAGGSSSGT	Q3ZKN6	Q3ZKN6_HBV	YFPAGGSSS	0.00409	43.96	HLA-DPA10201-DPB12601	Full HBsAg
137	RGLYFPAGGSSSGTV	Q3ZKN6	Q3ZKN6_HBV	YFPAGGSSS	0.003532	48.64	HLA-DPA10201-DPB12601	Full HBsAg
138	GLYFPAGGSSSGTVN	Q3ZKN6	Q3ZKN6_HBV	YFPAGGSSS	0.000854	86.12	HLA-DPA10201-DPB12601	Full HBsAg
139	LYFPAGGSSSGTVNP	Q3ZKN6	Q3ZKN6_HBV	AGGSSSGTV	0.00031	95	HLA-DPA10201-DPB12601	Full HBsAg
140	YFPAGGSSSGTVNPV	Q3ZKN6	Q3ZKN6_HBV	AGGSSSGTV	0.000341	95	HLA-DPA10201-DPB12601	Full HBsAg
141	FPAGGSSSGTVNPVP	Q3ZKN6	Q3ZKN6_HBV	SSSGTVNPV	0.000629	90.73	HLA-DPA10201-DPB12601	Full HBsAg
142	PAGGSSSGTVNPVPT	Q3ZKN6	Q3ZKN6_HBV	SSSGTVNPV	0.000944	84.3	HLA-DPA10201-DPB12601	Full HBsAg
143	AGGSSSGTVNPVPTT	Q3ZKN6	Q3ZKN6_HBV	SSSGTVNPV	0.001395	75.71	HLA-DPA10201-DPB12601	Full HBsAg
144	GGSSSGTVNPVPTTA	Q3ZKN6	Q3ZKN6_HBV	SGTVNPVPT	0.001179	79.72	HLA-DPA10201-DPB12601	Full HBsAg
145	GSSSGTVNPVPTTAS	Q3ZKN6	Q3ZKN6_HBV	VNPVPTTAS	0.001433	75	HLA-DPA10201-DPB12601	Full HBsAg
146	SSSGTVNPVPTTASL	Q3ZKN6	Q3ZKN6_HBV	VNPVPTTAS	0.001556	72.96	HLA-DPA10201-DPB12601	Full HBsAg
147	SSGTVNPVPTTASLI	Q3ZKN6	Q3ZKN6_HBV	VNPVPTTAS	0.002673	57.35	HLA-DPA10201-DPB12601	Full HBsAg
148	SGTVNPVPTTASLIS	Q3ZKN6	Q3ZKN6_HBV	PVPTTASLI	0.007276	27.2	HLA-DPA10201-DPB12601	Full HBsAg
149	GTVNPVPTTASLISS	Q3ZKN6	Q3ZKN6_HBV	PVPTTASLI	0.008741	22.54	HLA-DPA10201-DPB12601	Full HBsAg
150	TVNPVPTTASLISSI	Q3ZKN6	Q3ZKN6_HBV	PVPTTASLI	0.008229	24	HLA-DPA10201-DPB12601	Full HBsAg
151	VNPVPTTASLISSIF	Q3ZKN6	Q3ZKN6_HBV	PVPTTASLI	0.004034	44.41	HLA-DPA10201-DPB12601	Full HBsAg
152	NPVPTTASLISSIFS	Q3ZKN6	Q3ZKN6_HBV	TTASLISSI	0.002383	60.76	HLA-DPA10201-DPB12601	Full HBsAg
153	PVPTTASLISSIFSR	Q3ZKN6	Q3ZKN6_HBV	TTASLISSI	0.00269	57.15	HLA-DPA10201-DPB12601	Full HBsAg
154	VPTTASLISSIFSRI	Q3ZKN6	Q3ZKN6_HBV	LISSIFSRI	0.008479	23.29	HLA-DPA10201-DPB12601	Full HBsAg
155	PTTASLISSIFSRIG	Q3ZKN6	Q3ZKN6_HBV	LISSIFSRI	0.020043	7.62	HLA-DPA10201-DPB12601	Full HBsAg
156	TTASLISSIFSRIGD	Q3ZKN6	Q3ZKN6_HBV	LISSIFSRI	0.051208	1.31	HLA-DPA10201-DPB12601	Full HBsAg
157	TASLISSIFSRIGDP	Q3ZKN6	Q3ZKN6_HBV	LISSIFSRI	0.091587	0.27	HLA-DPA10201-DPB12601	Full HBsAg
158	ASLISSIFSRIGDPA	Q3ZKN6	Q3ZKN6_HBV	LISSIFSRI	0.038612	2.42	HLA-DPA10201-DPB12601	Full HBsAg
159	SLISSIFSRIGDPAP	Q3ZKN6	Q3ZKN6_HBV	LISSIFSRI	0.007148	27.69	HLA-DPA10201-DPB12601	Full HBsAg
160	LISSIFSRIGDPAPN	Q3ZKN6	Q3ZKN6_HBV	IFSRIGDPA	0.001599	72.24	HLA-DPA10201-DPB12601	Full HBsAg
161	ISSIFSRIGDPAPNM	Q3ZKN6	Q3ZKN6_HBV	RIGDPAPNM	0.003034	53.47	HLA-DPA10201-DPB12601	Full HBsAg
162	SSIFSRIGDPAPNMD	Q3ZKN6	Q3ZKN6_HBV	RIGDPAPNM	0.011243	16.82	HLA-DPA10201-DPB12601	Full HBsAg
163	SIFSRIGDPAPNMDS	Q3ZKN6	Q3ZKN6_HBV	RIGDPAPNM	0.018476	8.63	HLA-DPA10201-DPB12601	Full HBsAg
164	IFSRIGDPAPNMDSI	Q3ZKN6	Q3ZKN6_HBV	RIGDPAPNM	0.018148	8.86	HLA-DPA10201-DPB12601	Full HBsAg
165	FSRIGDPAPNMDSIT	Q3ZKN6	Q3ZKN6_HBV	RIGDPAPNM	0.007414	26.72	HLA-DPA10201-DPB12601	Full HBsAg
166	SRIGDPAPNMDSITS	Q3ZKN6	Q3ZKN6_HBV	IGDPAPNMD	0.00216	63.73	HLA-DPA10201-DPB12601	Full HBsAg
167	RIGDPAPNMDSITSG	Q3ZKN6	Q3ZKN6_HBV	PAPNMDSIT	0.000454	94.19	HLA-DPA10201-DPB12601	Full HBsAg
168	IGDPAPNMDSITSGF	Q3ZKN6	Q3ZKN6_HBV	PNMDSITSG	0.000388	95	HLA-DPA10201-DPB12601	Full HBsAg
169	GDPAPNMDSITSGFL	Q3ZKN6	Q3ZKN6_HBV	MDSITSGFL	0.001162	80.04	HLA-DPA10201-DPB12601	Full HBsAg
170	DPAPNMDSITSGFLG	Q3ZKN6	Q3ZKN6_HBV	MDSITSGFL	0.004642	40.02	HLA-DPA10201-DPB12601	Full HBsAg
171	PAPNMDSITSGFLGP	Q3ZKN6	Q3ZKN6_HBV	MDSITSGFL	0.008395	23.53	HLA-DPA10201-DPB12601	Full HBsAg
172	APNMDSITSGFLGPL	Q3ZKN6	Q3ZKN6_HBV	MDSITSGFL	0.006986	28.33	HLA-DPA10201-DPB12601	Full HBsAg
173	PNMDSITSGFLGPLL	Q3ZKN6	Q3ZKN6_HBV	MDSITSGFL	0.003736	46.89	HLA-DPA10201-DPB12601	Full HBsAg
174	NMDSITSGFLGPLLV	Q3ZKN6	Q3ZKN6_HBV	ITSGFLGPL	0.00139	75.8	HLA-DPA10201-DPB12601	Full HBsAg
175	MDSITSGFLGPLLVL	Q3ZKN6	Q3ZKN6_HBV	ITSGFLGPL	0.001154	80.2	HLA-DPA10201-DPB12601	Full HBsAg
176	DSITSGFLGPLLVLQ	Q3ZKN6	Q3ZKN6_HBV	FLGPLLVLQ	0.001917	67.24	HLA-DPA10201-DPB12601	Full HBsAg
177	SITSGFLGPLLVLQA	Q3ZKN6	Q3ZKN6_HBV	FLGPLLVLQ	0.003754	46.74	HLA-DPA10201-DPB12601	Full HBsAg
178	ITSGFLGPLLVLQAG	Q3ZKN6	Q3ZKN6_HBV	FLGPLLVLQ	0.005567	34.69	HLA-DPA10201-DPB12601	Full HBsAg
179	TSGFLGPLLVLQAGF	Q3ZKN6	Q3ZKN6_HBV	FLGPLLVLQ	0.005057	37.46	HLA-DPA10201-DPB12601	Full HBsAg
180	SGFLGPLLVLQAGFF	Q3ZKN6	Q3ZKN6_HBV	FLGPLLVLQ	0.002806	55.83	HLA-DPA10201-DPB12601	Full HBsAg
181	GFLGPLLVLQAGFFL	Q3ZKN6	Q3ZKN6_HBV	FLGPLLVLQ	0.001348	76.58	HLA-DPA10201-DPB12601	Full HBsAg
182	FLGPLLVLQAGFFLL	Q3ZKN6	Q3ZKN6_HBV	LLVLQAGFF	0.000691	89.48	HLA-DPA10201-DPB12601	Full HBsAg
183	LGPLLVLQAGFFLLT	Q3ZKN6	Q3ZKN6_HBV	LLVLQAGFF	0.000744	88.39	HLA-DPA10201-DPB12601	Full HBsAg
184	GPLLVLQAGFFLLTK	Q3ZKN6	Q3ZKN6_HBV	LQAGFFLLT	0.001901	67.48	HLA-DPA10201-DPB12601	Full HBsAg
185	PLLVLQAGFFLLTKI	Q3ZKN6	Q3ZKN6_HBV	LQAGFFLLT	0.001308	77.32	HLA-DPA10201-DPB12601	Full HBsAg
186	LLVLQAGFFLLTKIL	Q3ZKN6	Q3ZKN6_HBV	LQAGFFLLT	0.000698	89.34	HLA-DPA10201-DPB12601	Full HBsAg
187	LVLQAGFFLLTKILT	Q3ZKN6	Q3ZKN6_HBV	LQAGFFLLT	0.000786	87.52	HLA-DPA10201-DPB12601	Full HBsAg
188	VLQAGFFLLTKILTI	Q3ZKN6	Q3ZKN6_HBV	FLLTKILTI	0.002577	58.44	HLA-DPA10201-DPB12601	Full HBsAg
189	LQAGFFLLTKILTIP	Q3ZKN6	Q3ZKN6_HBV	FLLTKILTI	0.01169	16.05	HLA-DPA10201-DPB12601	Full HBsAg
190	QAGFFLLTKILTIPQ	Q3ZKN6	Q3ZKN6_HBV	FLLTKILTI	0.02485	5.42	HLA-DPA10201-DPB12601	Full HBsAg
191	AGFFLLTKILTIPQS	Q3ZKN6	Q3ZKN6_HBV	FLLTKILTI	0.031679	3.57	HLA-DPA10201-DPB12601	Full HBsAg
192	GFFLLTKILTIPQSL	Q3ZKN6	Q3ZKN6_HBV	FLLTKILTI	0.014417	12.31	HLA-DPA10201-DPB12601	Full HBsAg
193	FFLLTKILTIPQSLD	Q3ZKN6	Q3ZKN6_HBV	KILTIPQSL	0.014126	12.65	HLA-DPA10201-DPB12601	Full HBsAg
194	FLLTKILTIPQSLDS	Q3ZKN6	Q3ZKN6_HBV	KILTIPQSL	0.024152	5.68	HLA-DPA10201-DPB12601	Full HBsAg
195	LLTKILTIPQSLDSW	Q3ZKN6	Q3ZKN6_HBV	KILTIPQSL	0.020003	7.65	HLA-DPA10201-DPB12601	Full HBsAg
196	LTKILTIPQSLDSWW	Q3ZKN6	Q3ZKN6_HBV	KILTIPQSL	0.010474	18.35	HLA-DPA10201-DPB12601	Full HBsAg
197	TKILTIPQSLDSWWT	Q3ZKN6	Q3ZKN6_HBV	ILTIPQSLD	0.00388	45.68	HLA-DPA10201-DPB12601	Full HBsAg
198	KILTIPQSLDSWWTS	Q3ZKN6	Q3ZKN6_HBV	LTIPQSLDS	0.001058	82.07	HLA-DPA10201-DPB12601	Full HBsAg
199	ILTIPQSLDSWWTSL	Q3ZKN6	Q3ZKN6_HBV	LTIPQSLDS	0.0003	95	HLA-DPA10201-DPB12601	Full HBsAg
200	LTIPQSLDSWWTSLN	Q3ZKN6	Q3ZKN6_HBV	LDSWWTSLN	0.00037	95	HLA-DPA10201-DPB12601	Full HBsAg
201	TIPQSLDSWWTSLNF	Q3ZKN6	Q3ZKN6_HBV	LDSWWTSLN	0.000437	94.53	HLA-DPA10201-DPB12601	Full HBsAg
202	IPQSLDSWWTSLNFL	Q3ZKN6	Q3ZKN6_HBV	LDSWWTSLN	0.000368	95	HLA-DPA10201-DPB12601	Full HBsAg
203	PQSLDSWWTSLNFLG	Q3ZKN6	Q3ZKN6_HBV	LDSWWTSLN	0.000561	92.08	HLA-DPA10201-DPB12601	Full HBsAg
204	QSLDSWWTSLNFLGG	Q3ZKN6	Q3ZKN6_HBV	WTSLNFLGG	0.001836	68.46	HLA-DPA10201-DPB12601	Full HBsAg
205	SLDSWWTSLNFLGGA	Q3ZKN6	Q3ZKN6_HBV	WTSLNFLGG	0.004013	44.58	HLA-DPA10201-DPB12601	Full HBsAg
206	LDSWWTSLNFLGGAP	Q3ZKN6	Q3ZKN6_HBV	WTSLNFLGG	0.011501	16.37	HLA-DPA10201-DPB12601	Full HBsAg
207	DSWWTSLNFLGGAPV	Q3ZKN6	Q3ZKN6_HBV	WTSLNFLGG	0.011319	16.69	HLA-DPA10201-DPB12601	Full HBsAg
208	SWWTSLNFLGGAPVC	Q3ZKN6	Q3ZKN6_HBV	WTSLNFLGG	0.002777	56.16	HLA-DPA10201-DPB12601	Full HBsAg
209	WWTSLNFLGGAPVCL	Q3ZKN6	Q3ZKN6_HBV	LNFLGGAPV	0.000985	83.5	HLA-DPA10201-DPB12601	Full HBsAg
210	WTSLNFLGGAPVCLG	Q3ZKN6	Q3ZKN6_HBV	FLGGAPVCL	0.003133	52.49	HLA-DPA10201-DPB12601	Full HBsAg
211	TSLNFLGGAPVCLGQ	Q3ZKN6	Q3ZKN6_HBV	FLGGAPVCL	0.005632	34.37	HLA-DPA10201-DPB12601	Full HBsAg
212	SLNFLGGAPVCLGQN	Q3ZKN6	Q3ZKN6_HBV	FLGGAPVCL	0.006455	30.47	HLA-DPA10201-DPB12601	Full HBsAg
213	LNFLGGAPVCLGQNS	Q3ZKN6	Q3ZKN6_HBV	FLGGAPVCL	0.004455	41.26	HLA-DPA10201-DPB12601	Full HBsAg
214	NFLGGAPVCLGQNSQ	Q3ZKN6	Q3ZKN6_HBV	FLGGAPVCL	0.001607	72.11	HLA-DPA10201-DPB12601	Full HBsAg
215	FLGGAPVCLGQNSQS	Q3ZKN6	Q3ZKN6_HBV	PVCLGQNSQ	0.00029	95	HLA-DPA10201-DPB12601	Full HBsAg
216	LGGAPVCLGQNSQSP	Q3ZKN6	Q3ZKN6_HBV	PVCLGQNSQ	0.000383	95	HLA-DPA10201-DPB12601	Full HBsAg
217	GGAPVCLGQNSQSPI	Q3ZKN6	Q3ZKN6_HBV	PVCLGQNSQ	0.000475	93.77	HLA-DPA10201-DPB12601	Full HBsAg
218	GAPVCLGQNSQSPIS	Q3ZKN6	Q3ZKN6_HBV	LGQNSQSPI	0.000388	95	HLA-DPA10201-DPB12601	Full HBsAg
219	APVCLGQNSQSPISN	Q3ZKN6	Q3ZKN6_HBV	LGQNSQSPI	0.000514	93	HLA-DPA10201-DPB12601	Full HBsAg
220	PVCLGQNSQSPISNH	Q3ZKN6	Q3ZKN6_HBV	LGQNSQSPI	0.000691	89.48	HLA-DPA10201-DPB12601	Full HBsAg
221	VCLGQNSQSPISNHS	Q3ZKN6	Q3ZKN6_HBV	QNSQSPISN	0.000664	90.04	HLA-DPA10201-DPB12601	Full HBsAg
222	CLGQNSQSPISNHSP	Q3ZKN6	Q3ZKN6_HBV	QNSQSPISN	0.001064	81.95	HLA-DPA10201-DPB12601	Full HBsAg
223	LGQNSQSPISNHSPT	Q3ZKN6	Q3ZKN6_HBV	QNSQSPISN	0.001298	77.51	HLA-DPA10201-DPB12601	Full HBsAg
224	GQNSQSPISNHSPTS	Q3ZKN6	Q3ZKN6_HBV	SQSPISNHS	0.00122	78.96	HLA-DPA10201-DPB12601	Full HBsAg
225	QNSQSPISNHSPTSC	Q3ZKN6	Q3ZKN6_HBV	SQSPISNHS	0.00072	88.88	HLA-DPA10201-DPB12601	Full HBsAg
226	NSQSPISNHSPTSCP	Q3ZKN6	Q3ZKN6_HBV	ISNHSPTSC	0.001348	76.58	HLA-DPA10201-DPB12601	Full HBsAg
227	SQSPISNHSPTSCPP	Q3ZKN6	Q3ZKN6_HBV	ISNHSPTSC	0.003035	53.46	HLA-DPA10201-DPB12601	Full HBsAg
228	QSPISNHSPTSCPPI	Q3ZKN6	Q3ZKN6_HBV	ISNHSPTSC	0.003147	52.35	HLA-DPA10201-DPB12601	Full HBsAg
229	SPISNHSPTSCPPIC	Q3ZKN6	Q3ZKN6_HBV	ISNHSPTSC	0.000775	87.75	HLA-DPA10201-DPB12601	Full HBsAg
230	PISNHSPTSCPPICP	Q3ZKN6	Q3ZKN6_HBV	HSPTSCPPI	0.000425	94.76	HLA-DPA10201-DPB12601	Full HBsAg
231	ISNHSPTSCPPICPG	Q3ZKN6	Q3ZKN6_HBV	HSPTSCPPI	0.000399	95	HLA-DPA10201-DPB12601	Full HBsAg
232	SNHSPTSCPPICPGY	Q3ZKN6	Q3ZKN6_HBV	HSPTSCPPI	0.000191	95	HLA-DPA10201-DPB12601	Full HBsAg
233	NHSPTSCPPICPGYR	Q3ZKN6	Q3ZKN6_HBV	TSCPPICPG	0.0001	95	HLA-DPA10201-DPB12601	Full HBsAg
234	HSPTSCPPICPGYRW	Q3ZKN6	Q3ZKN6_HBV	TSCPPICPG	6.8e-05	95	HLA-DPA10201-DPB12601	Full HBsAg
235	SPTSCPPICPGYRWM	Q3ZKN6	Q3ZKN6_HBV	TSCPPICPG	4.9e-05	95	HLA-DPA10201-DPB12601	Full HBsAg
236	PTSCPPICPGYRWMC	Q3ZKN6	Q3ZKN6_HBV	TSCPPICPG	2.1e-05	95	HLA-DPA10201-DPB12601	Full HBsAg
237	TSCPPICPGYRWMCL	Q3ZKN6	Q3ZKN6_HBV	ICPGYRWMC	1.4e-05	95	HLA-DPA10201-DPB12601	Full HBsAg
238	SCPPICPGYRWMCLR	Q3ZKN6	Q3ZKN6_HBV	ICPGYRWMC	2.4e-05	95	HLA-DPA10201-DPB12601	Full HBsAg
239	CPPICPGYRWMCLRR	Q3ZKN6	Q3ZKN6_HBV	ICPGYRWMC	3.7e-05	95	HLA-DPA10201-DPB12601	Full HBsAg
240	PPICPGYRWMCLRRF	Q3ZKN6	Q3ZKN6_HBV	YRWMCLRRF	0.000269	95	HLA-DPA10201-DPB12601	Full HBsAg
241	PICPGYRWMCLRRFT	Q3ZKN6	Q3ZKN6_HBV	YRWMCLRRF	0.000762	88.02	HLA-DPA10201-DPB12601	Full HBsAg
242	ICPGYRWMCLRRFTI	Q3ZKN6	Q3ZKN6_HBV	YRWMCLRRF	0.001161	80.06	HLA-DPA10201-DPB12601	Full HBsAg
243	CPGYRWMCLRRFTIF	Q3ZKN6	Q3ZKN6_HBV	YRWMCLRRF	0.001276	77.92	HLA-DPA10201-DPB12601	Full HBsAg
244	PGYRWMCLRRFTIFL	Q3ZKN6	Q3ZKN6_HBV	YRWMCLRRF	0.001331	76.9	HLA-DPA10201-DPB12601	Full HBsAg
245	GYRWMCLRRFTIFLF	Q3ZKN6	Q3ZKN6_HBV	WMCLRRFTI	0.000576	91.78	HLA-DPA10201-DPB12601	Full HBsAg
246	YRWMCLRRFTIFLFI	Q3ZKN6	Q3ZKN6_HBV	RRFTIFLFI	0.00038	95	HLA-DPA10201-DPB12601	Full HBsAg
247	RWMCLRRFTIFLFIL	Q3ZKN6	Q3ZKN6_HBV	RRFTIFLFI	0.000427	94.72	HLA-DPA10201-DPB12601	Full HBsAg
248	WMCLRRFTIFLFILL	Q3ZKN6	Q3ZKN6_HBV	FTIFLFILL	0.00098	83.59	HLA-DPA10201-DPB12601	Full HBsAg
249	MCLRRFTIFLFILLL	Q3ZKN6	Q3ZKN6_HBV	FTIFLFILL	0.001146	80.35	HLA-DPA10201-DPB12601	Full HBsAg
250	CLRRFTIFLFILLLC	Q3ZKN6	Q3ZKN6_HBV	FTIFLFILL	0.000753	88.2	HLA-DPA10201-DPB12601	Full HBsAg
251	LRRFTIFLFILLLCL	Q3ZKN6	Q3ZKN6_HBV	FTIFLFILL	0.00107	81.84	HLA-DPA10201-DPB12601	Full HBsAg
252	RRFTIFLFILLLCLI	Q3ZKN6	Q3ZKN6_HBV	FLFILLLCL	0.001235	78.68	HLA-DPA10201-DPB12601	Full HBsAg
253	RFTIFLFILLLCLIF	Q3ZKN6	Q3ZKN6_HBV	FLFILLLCL	0.001226	78.85	HLA-DPA10201-DPB12601	Full HBsAg
254	FTIFLFILLLCLIFL	Q3ZKN6	Q3ZKN6_HBV	FLFILLLCL	0.000995	83.3	HLA-DPA10201-DPB12601	Full HBsAg
255	TIFLFILLLCLIFLL	Q3ZKN6	Q3ZKN6_HBV	FLFILLLCL	0.000542	92.45	HLA-DPA10201-DPB12601	Full HBsAg
256	IFLFILLLCLIFLLV	Q3ZKN6	Q3ZKN6_HBV	LLCLIFLLV	0.000248	95	HLA-DPA10201-DPB12601	Full HBsAg
257	FLFILLLCLIFLLVL	Q3ZKN6	Q3ZKN6_HBV	LLCLIFLLV	0.000257	95	HLA-DPA10201-DPB12601	Full HBsAg
258	LFILLLCLIFLLVLL	Q3ZKN6	Q3ZKN6_HBV	LLCLIFLLV	0.000273	95	HLA-DPA10201-DPB12601	Full HBsAg
259	FILLLCLIFLLVLLD	Q3ZKN6	Q3ZKN6_HBV	LLCLIFLLV	0.000533	92.63	HLA-DPA10201-DPB12601	Full HBsAg
260	ILLLCLIFLLVLLDY	Q3ZKN6	Q3ZKN6_HBV	LIFLLVLLD	0.00042	94.86	HLA-DPA10201-DPB12601	Full HBsAg
261	LLLCLIFLLVLLDYH	Q3ZKN6	Q3ZKN6_HBV	LIFLLVLLD	0.000514	93	HLA-DPA10201-DPB12601	Full HBsAg
262	LLCLIFLLVLLDYHG	Q3ZKN6	Q3ZKN6_HBV	LIFLLVLLD	0.000731	88.66	HLA-DPA10201-DPB12601	Full HBsAg
263	LCLIFLLVLLDYHGM	Q3ZKN6	Q3ZKN6_HBV	LIFLLVLLD	0.000589	91.52	HLA-DPA10201-DPB12601	Full HBsAg
264	CLIFLLVLLDYHGML	Q3ZKN6	Q3ZKN6_HBV	FLLVLLDYH	0.000402	95	HLA-DPA10201-DPB12601	Full HBsAg
265	LIFLLVLLDYHGMLP	Q3ZKN6	Q3ZKN6_HBV	FLLVLLDYH	0.000604	91.23	HLA-DPA10201-DPB12601	Full HBsAg
266	IFLLVLLDYHGMLPV	Q3ZKN6	Q3ZKN6_HBV	LDYHGMLPV	0.000569	91.92	HLA-DPA10201-DPB12601	Full HBsAg
267	FLLVLLDYHGMLPVC	Q3ZKN6	Q3ZKN6_HBV	LDYHGMLPV	0.000506	93.16	HLA-DPA10201-DPB12601	Full HBsAg
268	LLVLLDYHGMLPVCP	Q3ZKN6	Q3ZKN6_HBV	LDYHGMLPV	0.00101	83.01	HLA-DPA10201-DPB12601	Full HBsAg
269	LVLLDYHGMLPVCPL	Q3ZKN6	Q3ZKN6_HBV	LDYHGMLPV	0.001029	82.64	HLA-DPA10201-DPB12601	Full HBsAg
270	VLLDYHGMLPVCPLI	Q3ZKN6	Q3ZKN6_HBV	YHGMLPVCP	0.000862	85.95	HLA-DPA10201-DPB12601	Full HBsAg
271	LLDYHGMLPVCPLIP	Q3ZKN6	Q3ZKN6_HBV	YHGMLPVCP	0.001063	81.97	HLA-DPA10201-DPB12601	Full HBsAg
272	LDYHGMLPVCPLIPG	Q3ZKN6	Q3ZKN6_HBV	YHGMLPVCP	0.001062	81.99	HLA-DPA10201-DPB12601	Full HBsAg
273	DYHGMLPVCPLIPGS	Q3ZKN6	Q3ZKN6_HBV	MLPVCPLIP	0.000769	87.87	HLA-DPA10201-DPB12601	Full HBsAg
274	YHGMLPVCPLIPGSP	Q3ZKN6	Q3ZKN6_HBV	MLPVCPLIP	0.000886	85.45	HLA-DPA10201-DPB12601	Full HBsAg
275	HGMLPVCPLIPGSPT	Q3ZKN6	Q3ZKN6_HBV	MLPVCPLIP	0.000597	91.36	HLA-DPA10201-DPB12601	Full HBsAg
276	GMLPVCPLIPGSPTT	Q3ZKN6	Q3ZKN6_HBV	MLPVCPLIP	0.000387	95	HLA-DPA10201-DPB12601	Full HBsAg
277	MLPVCPLIPGSPTTS	Q3ZKN6	Q3ZKN6_HBV	VCPLIPGSP	0.000349	95	HLA-DPA10201-DPB12601	Full HBsAg
278	LPVCPLIPGSPTTST	Q3ZKN6	Q3ZKN6_HBV	LIPGSPTTS	0.000394	95	HLA-DPA10201-DPB12601	Full HBsAg
279	PVCPLIPGSPTTSTG	Q3ZKN6	Q3ZKN6_HBV	LIPGSPTTS	0.00074	88.47	HLA-DPA10201-DPB12601	Full HBsAg
280	VCPLIPGSPTTSTGP	Q3ZKN6	Q3ZKN6_HBV	LIPGSPTTS	0.00127	78.03	HLA-DPA10201-DPB12601	Full HBsAg
281	CPLIPGSPTTSTGPC	Q3ZKN6	Q3ZKN6_HBV	LIPGSPTTS	0.000626	90.79	HLA-DPA10201-DPB12601	Full HBsAg
282	PLIPGSPTTSTGPCR	Q3ZKN6	Q3ZKN6_HBV	LIPGSPTTS	0.000761	88.04	HLA-DPA10201-DPB12601	Full HBsAg
283	LIPGSPTTSTGPCRT	Q3ZKN6	Q3ZKN6_HBV	SPTTSTGPC	0.000722	88.84	HLA-DPA10201-DPB12601	Full HBsAg
284	IPGSPTTSTGPCRTC	Q3ZKN6	Q3ZKN6_HBV	SPTTSTGPC	0.000226	95	HLA-DPA10201-DPB12601	Full HBsAg
285	PGSPTTSTGPCRTCT	Q3ZKN6	Q3ZKN6_HBV	TTSTGPCRT	0.000188	95	HLA-DPA10201-DPB12601	Full HBsAg
286	GSPTTSTGPCRTCTT	Q3ZKN6	Q3ZKN6_HBV	TTSTGPCRT	0.000195	95	HLA-DPA10201-DPB12601	Full HBsAg
287	SPTTSTGPCRTCTTL	Q3ZKN6	Q3ZKN6_HBV	TSTGPCRTC	9.2e-05	95	HLA-DPA10201-DPB12601	Full HBsAg
288	PTTSTGPCRTCTTLA	Q3ZKN6	Q3ZKN6_HBV	TGPCRTCTT	6.1e-05	95	HLA-DPA10201-DPB12601	Full HBsAg
289	TTSTGPCRTCTTLAQ	Q3ZKN6	Q3ZKN6_HBV	CRTCTTLAQ	9.3e-05	95	HLA-DPA10201-DPB12601	Full HBsAg
290	TSTGPCRTCTTLAQG	Q3ZKN6	Q3ZKN6_HBV	CRTCTTLAQ	0.0003	95	HLA-DPA10201-DPB12601	Full HBsAg
291	STGPCRTCTTLAQGT	Q3ZKN6	Q3ZKN6_HBV	RTCTTLAQG	0.000699	89.32	HLA-DPA10201-DPB12601	Full HBsAg
292	TGPCRTCTTLAQGTS	Q3ZKN6	Q3ZKN6_HBV	RTCTTLAQG	0.001117	80.92	HLA-DPA10201-DPB12601	Full HBsAg
293	GPCRTCTTLAQGTSM	Q3ZKN6	Q3ZKN6_HBV	RTCTTLAQG	0.001003	83.14	HLA-DPA10201-DPB12601	Full HBsAg
294	PCRTCTTLAQGTSMF	Q3ZKN6	Q3ZKN6_HBV	RTCTTLAQG	0.000393	95	HLA-DPA10201-DPB12601	Full HBsAg
295	CRTCTTLAQGTSMFP	Q3ZKN6	Q3ZKN6_HBV	TTLAQGTSM	0.000269	95	HLA-DPA10201-DPB12601	Full HBsAg
296	RTCTTLAQGTSMFPS	Q3ZKN6	Q3ZKN6_HBV	TTLAQGTSM	0.000451	94.25	HLA-DPA10201-DPB12601	Full HBsAg
297	TCTTLAQGTSMFPSC	Q3ZKN6	Q3ZKN6_HBV	AQGTSMFPS	0.000234	95	HLA-DPA10201-DPB12601	Full HBsAg
298	CTTLAQGTSMFPSCC	Q3ZKN6	Q3ZKN6_HBV	AQGTSMFPS	0.000112	95	HLA-DPA10201-DPB12601	Full HBsAg
299	TTLAQGTSMFPSCCC	Q3ZKN6	Q3ZKN6_HBV	AQGTSMFPS	6.2e-05	95	HLA-DPA10201-DPB12601	Full HBsAg
300	TLAQGTSMFPSCCCS	Q3ZKN6	Q3ZKN6_HBV	TSMFPSCCC	4.2e-05	95	HLA-DPA10201-DPB12601	Full HBsAg
301	LAQGTSMFPSCCCSK	Q3ZKN6	Q3ZKN6_HBV	TSMFPSCCC	6.4e-05	95	HLA-DPA10201-DPB12601	Full HBsAg
302	AQGTSMFPSCCCSKP	Q3ZKN6	Q3ZKN6_HBV	MFPSCCCSK	0.000118	95	HLA-DPA10201-DPB12601	Full HBsAg
303	QGTSMFPSCCCSKPS	Q3ZKN6	Q3ZKN6_HBV	MFPSCCCSK	0.000112	95	HLA-DPA10201-DPB12601	Full HBsAg
304	GTSMFPSCCCSKPSD	Q3ZKN6	Q3ZKN6_HBV	MFPSCCCSK	0.000119	95	HLA-DPA10201-DPB12601	Full HBsAg
305	TSMFPSCCCSKPSDG	Q3ZKN6	Q3ZKN6_HBV	MFPSCCCSK	9.2e-05	95	HLA-DPA10201-DPB12601	Full HBsAg
306	SMFPSCCCSKPSDGN	Q3ZKN6	Q3ZKN6_HBV	PSCCCSKPS	7.8e-05	95	HLA-DPA10201-DPB12601	Full HBsAg
307	MFPSCCCSKPSDGNC	Q3ZKN6	Q3ZKN6_HBV	PSCCCSKPS	3.4e-05	95	HLA-DPA10201-DPB12601	Full HBsAg
308	FPSCCCSKPSDGNCT	Q3ZKN6	Q3ZKN6_HBV	CCCSKPSDG	2.7e-05	95	HLA-DPA10201-DPB12601	Full HBsAg
309	PSCCCSKPSDGNCTC	Q3ZKN6	Q3ZKN6_HBV	CCCSKPSDG	1.6e-05	95	HLA-DPA10201-DPB12601	Full HBsAg
310	SCCCSKPSDGNCTCI	Q3ZKN6	Q3ZKN6_HBV	CCCSKPSDG	7e-06	95	HLA-DPA10201-DPB12601	Full HBsAg
311	CCCSKPSDGNCTCIP	Q3ZKN6	Q3ZKN6_HBV	SDGNCTCIP	1.6e-05	95	HLA-DPA10201-DPB12601	Full HBsAg
312	CCSKPSDGNCTCIPI	Q3ZKN6	Q3ZKN6_HBV	DGNCTCIPI	6.2e-05	95	HLA-DPA10201-DPB12601	Full HBsAg
313	CSKPSDGNCTCIPIP	Q3ZKN6	Q3ZKN6_HBV	DGNCTCIPI	0.000167	95	HLA-DPA10201-DPB12601	Full HBsAg
314	SKPSDGNCTCIPIPS	Q3ZKN6	Q3ZKN6_HBV	DGNCTCIPI	0.000206	95	HLA-DPA10201-DPB12601	Full HBsAg
315	KPSDGNCTCIPIPSS	Q3ZKN6	Q3ZKN6_HBV	DGNCTCIPI	0.000261	95	HLA-DPA10201-DPB12601	Full HBsAg
316	PSDGNCTCIPIPSSW	Q3ZKN6	Q3ZKN6_HBV	DGNCTCIPI	0.000176	95	HLA-DPA10201-DPB12601	Full HBsAg
317	SDGNCTCIPIPSSWA	Q3ZKN6	Q3ZKN6_HBV	CTCIPIPSS	0.000156	95	HLA-DPA10201-DPB12601	Full HBsAg
318	DGNCTCIPIPSSWAF	Q3ZKN6	Q3ZKN6_HBV	CTCIPIPSS	0.000169	95	HLA-DPA10201-DPB12601	Full HBsAg
319	GNCTCIPIPSSWAFG	Q3ZKN6	Q3ZKN6_HBV	CIPIPSSWA	0.000118	95	HLA-DPA10201-DPB12601	Full HBsAg
320	NCTCIPIPSSWAFGK	Q3ZKN6	Q3ZKN6_HBV	CIPIPSSWA	0.000214	95	HLA-DPA10201-DPB12601	Full HBsAg
321	CTCIPIPSSWAFGKF	Q3ZKN6	Q3ZKN6_HBV	IPSSWAFGK	0.000234	95	HLA-DPA10201-DPB12601	Full HBsAg
322	TCIPIPSSWAFGKFL	Q3ZKN6	Q3ZKN6_HBV	PSSWAFGKF	0.000277	95	HLA-DPA10201-DPB12601	Full HBsAg
323	CIPIPSSWAFGKFLW	Q3ZKN6	Q3ZKN6_HBV	PSSWAFGKF	0.000248	95	HLA-DPA10201-DPB12601	Full HBsAg
324	IPIPSSWAFGKFLWE	Q3ZKN6	Q3ZKN6_HBV	WAFGKFLWE	0.001255	78.31	HLA-DPA10201-DPB12601	Full HBsAg
325	PIPSSWAFGKFLWEW	Q3ZKN6	Q3ZKN6_HBV	WAFGKFLWE	0.001861	68.08	HLA-DPA10201-DPB12601	Full HBsAg
326	IPSSWAFGKFLWEWA	Q3ZKN6	Q3ZKN6_HBV	WAFGKFLWE	0.003978	44.86	HLA-DPA10201-DPB12601	Full HBsAg
327	PSSWAFGKFLWEWAS	Q3ZKN6	Q3ZKN6_HBV	WAFGKFLWE	0.005633	34.37	HLA-DPA10201-DPB12601	Full HBsAg
328	SSWAFGKFLWEWASA	Q3ZKN6	Q3ZKN6_HBV	WAFGKFLWE	0.001475	74.3	HLA-DPA10201-DPB12601	Full HBsAg
329	SWAFGKFLWEWASAR	Q3ZKN6	Q3ZKN6_HBV	FLWEWASAR	0.001538	73.26	HLA-DPA10201-DPB12601	Full HBsAg
330	WAFGKFLWEWASARF	Q3ZKN6	Q3ZKN6_HBV	FLWEWASAR	0.001585	72.48	HLA-DPA10201-DPB12601	Full HBsAg
331	AFGKFLWEWASARFS	Q3ZKN6	Q3ZKN6_HBV	FLWEWASAR	0.002922	54.58	HLA-DPA10201-DPB12601	Full HBsAg
332	FGKFLWEWASARFSW	Q3ZKN6	Q3ZKN6_HBV	WEWASARFS	0.003854	45.91	HLA-DPA10201-DPB12601	Full HBsAg
333	GKFLWEWASARFSWL	Q3ZKN6	Q3ZKN6_HBV	WASARFSWL	0.008544	23.11	HLA-DPA10201-DPB12601	Full HBsAg
334	KFLWEWASARFSWLS	Q3ZKN6	Q3ZKN6_HBV	WASARFSWL	0.011158	16.97	HLA-DPA10201-DPB12601	Full HBsAg
335	FLWEWASARFSWLSL	Q3ZKN6	Q3ZKN6_HBV	WASARFSWL	0.008211	24.06	HLA-DPA10201-DPB12601	Full HBsAg
336	LWEWASARFSWLSLL	Q3ZKN6	Q3ZKN6_HBV	WASARFSWL	0.005833	33.38	HLA-DPA10201-DPB12601	Full HBsAg
337	WEWASARFSWLSLLV	Q3ZKN6	Q3ZKN6_HBV	WASARFSWL	0.005375	35.7	HLA-DPA10201-DPB12601	Full HBsAg
338	EWASARFSWLSLLVP	Q3ZKN6	Q3ZKN6_HBV	RFSWLSLLV	0.009871	19.67	HLA-DPA10201-DPB12601	Full HBsAg
339	WASARFSWLSLLVPF	Q3ZKN6	Q3ZKN6_HBV	RFSWLSLLV	0.010388	18.52	HLA-DPA10201-DPB12601	Full HBsAg
340	ASARFSWLSLLVPFV	Q3ZKN6	Q3ZKN6_HBV	RFSWLSLLV	0.011131	17.02	HLA-DPA10201-DPB12601	Full HBsAg
341	SARFSWLSLLVPFVQ	Q3ZKN6	Q3ZKN6_HBV	RFSWLSLLV	0.008586	22.99	HLA-DPA10201-DPB12601	Full HBsAg
342	ARFSWLSLLVPFVQW	Q3ZKN6	Q3ZKN6_HBV	WLSLLVPFV	0.004422	41.49	HLA-DPA10201-DPB12601	Full HBsAg
343	RFSWLSLLVPFVQWF	Q3ZKN6	Q3ZKN6_HBV	WLSLLVPFV	0.002628	57.86	HLA-DPA10201-DPB12601	Full HBsAg
344	FSWLSLLVPFVQWFA	Q3ZKN6	Q3ZKN6_HBV	WLSLLVPFV	0.000844	86.32	HLA-DPA10201-DPB12601	Full HBsAg
345	SWLSLLVPFVQWFAG	Q3ZKN6	Q3ZKN6_HBV	LSLLVPFVQ	0.00063	90.71	HLA-DPA10201-DPB12601	Full HBsAg
346	WLSLLVPFVQWFAGL	Q3ZKN6	Q3ZKN6_HBV	PFVQWFAGL	0.000783	87.58	HLA-DPA10201-DPB12601	Full HBsAg
347	LSLLVPFVQWFAGLS	Q3ZKN6	Q3ZKN6_HBV	PFVQWFAGL	0.000975	83.69	HLA-DPA10201-DPB12601	Full HBsAg
348	SLLVPFVQWFAGLSP	Q3ZKN6	Q3ZKN6_HBV	FVQWFAGLS	0.002536	58.91	HLA-DPA10201-DPB12601	Full HBsAg
349	LLVPFVQWFAGLSPT	Q3ZKN6	Q3ZKN6_HBV	FVQWFAGLS	0.003326	50.58	HLA-DPA10201-DPB12601	Full HBsAg
350	LVPFVQWFAGLSPTV	Q3ZKN6	Q3ZKN6_HBV	FVQWFAGLS	0.004059	44.21	HLA-DPA10201-DPB12601	Full HBsAg
351	VPFVQWFAGLSPTVW	Q3ZKN6	Q3ZKN6_HBV	FVQWFAGLS	0.003318	50.66	HLA-DPA10201-DPB12601	Full HBsAg
352	PFVQWFAGLSPTVWL	Q3ZKN6	Q3ZKN6_HBV	FAGLSPTVW	0.002354	61.15	HLA-DPA10201-DPB12601	Full HBsAg
353	FVQWFAGLSPTVWLS	Q3ZKN6	Q3ZKN6_HBV	FAGLSPTVW	0.003067	53.14	HLA-DPA10201-DPB12601	Full HBsAg
354	VQWFAGLSPTVWLSV	Q3ZKN6	Q3ZKN6_HBV	FAGLSPTVW	0.003063	53.18	HLA-DPA10201-DPB12601	Full HBsAg
355	QWFAGLSPTVWLSVI	Q3ZKN6	Q3ZKN6_HBV	FAGLSPTVW	0.002511	59.19	HLA-DPA10201-DPB12601	Full HBsAg
356	WFAGLSPTVWLSVIW	Q3ZKN6	Q3ZKN6_HBV	LSPTVWLSV	0.001486	74.12	HLA-DPA10201-DPB12601	Full HBsAg
357	FAGLSPTVWLSVIWM	Q3ZKN6	Q3ZKN6_HBV	LSPTVWLSV	0.000786	87.52	HLA-DPA10201-DPB12601	Full HBsAg
358	AGLSPTVWLSVIWMM	Q3ZKN6	Q3ZKN6_HBV	LSPTVWLSV	0.000542	92.45	HLA-DPA10201-DPB12601	Full HBsAg
359	GLSPTVWLSVIWMMW	Q3ZKN6	Q3ZKN6_HBV	VWLSVIWMM	0.000353	95	HLA-DPA10201-DPB12601	Full HBsAg
360	LSPTVWLSVIWMMWY	Q3ZKN6	Q3ZKN6_HBV	VWLSVIWMM	0.000307	95	HLA-DPA10201-DPB12601	Full HBsAg
361	SPTVWLSVIWMMWYW	Q3ZKN6	Q3ZKN6_HBV	VWLSVIWMM	0.000218	95	HLA-DPA10201-DPB12601	Full HBsAg
362	PTVWLSVIWMMWYWG	Q3ZKN6	Q3ZKN6_HBV	VWLSVIWMM	0.000119	95	HLA-DPA10201-DPB12601	Full HBsAg
363	TVWLSVIWMMWYWGP	Q3ZKN6	Q3ZKN6_HBV	LSVIWMMWY	0.000102	95	HLA-DPA10201-DPB12601	Full HBsAg
364	VWLSVIWMMWYWGPS	Q3ZKN6	Q3ZKN6_HBV	WMMWYWGPS	0.000115	95	HLA-DPA10201-DPB12601	Full HBsAg
365	WLSVIWMMWYWGPSL	Q3ZKN6	Q3ZKN6_HBV	WMMWYWGPS	0.000137	95	HLA-DPA10201-DPB12601	Full HBsAg
366	LSVIWMMWYWGPSLY	Q3ZKN6	Q3ZKN6_HBV	WMMWYWGPS	0.000315	95	HLA-DPA10201-DPB12601	Full HBsAg
367	SVIWMMWYWGPSLYN	Q3ZKN6	Q3ZKN6_HBV	MWYWGPSLY	0.000993	83.34	HLA-DPA10201-DPB12601	Full HBsAg
368	VIWMMWYWGPSLYNI	Q3ZKN6	Q3ZKN6_HBV	YWGPSLYNI	0.001859	68.11	HLA-DPA10201-DPB12601	Full HBsAg
369	IWMMWYWGPSLYNIL	Q3ZKN6	Q3ZKN6_HBV	YWGPSLYNI	0.001934	66.98	HLA-DPA10201-DPB12601	Full HBsAg
370	WMMWYWGPSLYNILS	Q3ZKN6	Q3ZKN6_HBV	YWGPSLYNI	0.002746	56.51	HLA-DPA10201-DPB12601	Full HBsAg
371	MMWYWGPSLYNILSP	Q3ZKN6	Q3ZKN6_HBV	YWGPSLYNI	0.00471	39.59	HLA-DPA10201-DPB12601	Full HBsAg
372	MWYWGPSLYNILSPF	Q3ZKN6	Q3ZKN6_HBV	YWGPSLYNI	0.002971	54.09	HLA-DPA10201-DPB12601	Full HBsAg
373	WYWGPSLYNILSPFI	Q3ZKN6	Q3ZKN6_HBV	YWGPSLYNI	0.001987	66.18	HLA-DPA10201-DPB12601	Full HBsAg
374	YWGPSLYNILSPFIP	Q3ZKN6	Q3ZKN6_HBV	LYNILSPFI	0.002749	56.48	HLA-DPA10201-DPB12601	Full HBsAg
375	WGPSLYNILSPFIPL	Q3ZKN6	Q3ZKN6_HBV	LYNILSPFI	0.002893	54.86	HLA-DPA10201-DPB12601	Full HBsAg
376	GPSLYNILSPFIPLL	Q3ZKN6	Q3ZKN6_HBV	LYNILSPFI	0.002456	59.82	HLA-DPA10201-DPB12601	Full HBsAg
377	PSLYNILSPFIPLLP	Q3ZKN6	Q3ZKN6_HBV	YNILSPFIP	0.004627	40.12	HLA-DPA10201-DPB12601	Full HBsAg
378	SLYNILSPFIPLLPI	Q3ZKN6	Q3ZKN6_HBV	ILSPFIPLL	0.004088	43.98	HLA-DPA10201-DPB12601	Full HBsAg
379	LYNILSPFIPLLPIF	Q3ZKN6	Q3ZKN6_HBV	ILSPFIPLL	0.003699	47.2	HLA-DPA10201-DPB12601	Full HBsAg
380	YNILSPFIPLLPIFF	Q3ZKN6	Q3ZKN6_HBV	ILSPFIPLL	0.002823	55.64	HLA-DPA10201-DPB12601	Full HBsAg
381	NILSPFIPLLPIFFC	Q3ZKN6	Q3ZKN6_HBV	FIPLLPIFF	0.00142	75.24	HLA-DPA10201-DPB12601	Full HBsAg
382	ILSPFIPLLPIFFCL	Q3ZKN6	Q3ZKN6_HBV	FIPLLPIFF	0.000933	84.51	HLA-DPA10201-DPB12601	Full HBsAg
383	LSPFIPLLPIFFCLW	Q3ZKN6	Q3ZKN6_HBV	FIPLLPIFF	0.000689	89.52	HLA-DPA10201-DPB12601	Full HBsAg
384	SPFIPLLPIFFCLWV	Q3ZKN6	Q3ZKN6_HBV	FIPLLPIFF	0.000461	94.05	HLA-DPA10201-DPB12601	Full HBsAg
385	PFIPLLPIFFCLWVY	Q3ZKN6	Q3ZKN6_HBV	FIPLLPIFF	0.000164	95	HLA-DPA10201-DPB12601	Full HBsAg
386	FIPLLPIFFCLWVYI	Q3ZKN6	Q3ZKN6_HBV	IFFCLWVYI	0.000145	95	HLA-DPA10201-DPB12601	Full HBsAg
1	MGGWSSKPRKGMGTN	Q3ZKQ2	Q3ZKQ2_HBV	WSSKPRKGM	0.00091	84.96	HLA-DPA10201-DPB12601	Full HBsAg
2	GGWSSKPRKGMGTNL	Q3ZKQ2	Q3ZKQ2_HBV	WSSKPRKGM	0.000321	95	HLA-DPA10201-DPB12601	Full HBsAg
3	GWSSKPRKGMGTNLS	Q3ZKQ2	Q3ZKQ2_HBV	RKGMGTNLS	0.003008	53.73	HLA-DPA10201-DPB12601	Full HBsAg
4	WSSKPRKGMGTNLSV	Q3ZKQ2	Q3ZKQ2_HBV	RKGMGTNLS	0.009991	19.38	HLA-DPA10201-DPB12601	Full HBsAg
5	SSKPRKGMGTNLSVP	Q3ZKQ2	Q3ZKQ2_HBV	RKGMGTNLS	0.018661	8.5	HLA-DPA10201-DPB12601	Full HBsAg
6	SKPRKGMGTNLSVPN	Q3ZKQ2	Q3ZKQ2_HBV	RKGMGTNLS	0.023215	6.04	HLA-DPA10201-DPB12601	Full HBsAg
7	KPRKGMGTNLSVPNP	Q3ZKQ2	Q3ZKQ2_HBV	RKGMGTNLS	0.013551	13.36	HLA-DPA10201-DPB12601	Full HBsAg
8	PRKGMGTNLSVPNPL	Q3ZKQ2	Q3ZKQ2_HBV	MGTNLSVPN	0.003953	45.06	HLA-DPA10201-DPB12601	Full HBsAg
9	RKGMGTNLSVPNPLG	Q3ZKQ2	Q3ZKQ2_HBV	MGTNLSVPN	0.005662	34.22	HLA-DPA10201-DPB12601	Full HBsAg
10	KGMGTNLSVPNPLGF	Q3ZKQ2	Q3ZKQ2_HBV	TNLSVPNPL	0.003866	45.8	HLA-DPA10201-DPB12601	Full HBsAg
11	GMGTNLSVPNPLGFF	Q3ZKQ2	Q3ZKQ2_HBV	TNLSVPNPL	0.003226	51.57	HLA-DPA10201-DPB12601	Full HBsAg
12	MGTNLSVPNPLGFFP	Q3ZKQ2	Q3ZKQ2_HBV	LSVPNPLGF	0.002601	58.17	HLA-DPA10201-DPB12601	Full HBsAg
13	GTNLSVPNPLGFFPD	Q3ZKQ2	Q3ZKQ2_HBV	LSVPNPLGF	0.003233	51.5	HLA-DPA10201-DPB12601	Full HBsAg
14	TNLSVPNPLGFFPDH	Q3ZKQ2	Q3ZKQ2_HBV	LSVPNPLGF	0.001458	74.58	HLA-DPA10201-DPB12601	Full HBsAg
15	NLSVPNPLGFFPDHQ	Q3ZKQ2	Q3ZKQ2_HBV	PNPLGFFPD	0.000527	92.75	HLA-DPA10201-DPB12601	Full HBsAg
16	LSVPNPLGFFPDHQL	Q3ZKQ2	Q3ZKQ2_HBV	LGFFPDHQL	0.001374	76.1	HLA-DPA10201-DPB12601	Full HBsAg
17	SVPNPLGFFPDHQLD	Q3ZKQ2	Q3ZKQ2_HBV	LGFFPDHQL	0.006566	30.02	HLA-DPA10201-DPB12601	Full HBsAg
18	VPNPLGFFPDHQLDP	Q3ZKQ2	Q3ZKQ2_HBV	LGFFPDHQL	0.014136	12.64	HLA-DPA10201-DPB12601	Full HBsAg
19	PNPLGFFPDHQLDPA	Q3ZKQ2	Q3ZKQ2_HBV	LGFFPDHQL	0.019538	7.92	HLA-DPA10201-DPB12601	Full HBsAg
20	NPLGFFPDHQLDPAF	Q3ZKQ2	Q3ZKQ2_HBV	LGFFPDHQL	0.006036	32.4	HLA-DPA10201-DPB12601	Full HBsAg
21	PLGFFPDHQLDPAFG	Q3ZKQ2	Q3ZKQ2_HBV	FFPDHQLDP	0.001588	72.43	HLA-DPA10201-DPB12601	Full HBsAg
22	LGFFPDHQLDPAFGA	Q3ZKQ2	Q3ZKQ2_HBV	FFPDHQLDP	0.000802	87.19	HLA-DPA10201-DPB12601	Full HBsAg
23	GFFPDHQLDPAFGAN	Q3ZKQ2	Q3ZKQ2_HBV	HQLDPAFGA	0.001479	74.24	HLA-DPA10201-DPB12601	Full HBsAg
24	FFPDHQLDPAFGANS	Q3ZKQ2	Q3ZKQ2_HBV	HQLDPAFGA	0.002824	55.63	HLA-DPA10201-DPB12601	Full HBsAg
25	FPDHQLDPAFGANSN	Q3ZKQ2	Q3ZKQ2_HBV	LDPAFGANS	0.005347	35.85	HLA-DPA10201-DPB12601	Full HBsAg
26	PDHQLDPAFGANSNN	Q3ZKQ2	Q3ZKQ2_HBV	LDPAFGANS	0.006762	29.22	HLA-DPA10201-DPB12601	Full HBsAg
27	DHQLDPAFGANSNNP	Q3ZKQ2	Q3ZKQ2_HBV	LDPAFGANS	0.006613	29.83	HLA-DPA10201-DPB12601	Full HBsAg
28	HQLDPAFGANSNNPD	Q3ZKQ2	Q3ZKQ2_HBV	FGANSNNPD	0.004733	39.44	HLA-DPA10201-DPB12601	Full HBsAg
29	QLDPAFGANSNNPDW	Q3ZKQ2	Q3ZKQ2_HBV	FGANSNNPD	0.005657	34.25	HLA-DPA10201-DPB12601	Full HBsAg
30	LDPAFGANSNNPDWD	Q3ZKQ2	Q3ZKQ2_HBV	FGANSNNPD	0.009836	19.76	HLA-DPA10201-DPB12601	Full HBsAg
31	DPAFGANSNNPDWDF	Q3ZKQ2	Q3ZKQ2_HBV	FGANSNNPD	0.010184	18.93	HLA-DPA10201-DPB12601	Full HBsAg
32	PAFGANSNNPDWDFN	Q3ZKQ2	Q3ZKQ2_HBV	FGANSNNPD	0.004707	39.61	HLA-DPA10201-DPB12601	Full HBsAg
33	AFGANSNNPDWDFNP	Q3ZKQ2	Q3ZKQ2_HBV	FGANSNNPD	0.002229	62.81	HLA-DPA10201-DPB12601	Full HBsAg
34	FGANSNNPDWDFNPI	Q3ZKQ2	Q3ZKQ2_HBV	ANSNNPDWD	0.000478	93.72	HLA-DPA10201-DPB12601	Full HBsAg
35	GANSNNPDWDFNPIK	Q3ZKQ2	Q3ZKQ2_HBV	PDWDFNPIK	0.000461	94.05	HLA-DPA10201-DPB12601	Full HBsAg
36	ANSNNPDWDFNPIKD	Q3ZKQ2	Q3ZKQ2_HBV	PDWDFNPIK	0.000754	88.18	HLA-DPA10201-DPB12601	Full HBsAg
37	NSNNPDWDFNPIKDH	Q3ZKQ2	Q3ZKQ2_HBV	DWDFNPIKD	0.002131	64.12	HLA-DPA10201-DPB12601	Full HBsAg
38	SNNPDWDFNPIKDHW	Q3ZKQ2	Q3ZKQ2_HBV	WDFNPIKDH	0.002664	57.45	HLA-DPA10201-DPB12601	Full HBsAg
39	NNPDWDFNPIKDHWP	Q3ZKQ2	Q3ZKQ2_HBV	WDFNPIKDH	0.003793	46.42	HLA-DPA10201-DPB12601	Full HBsAg
40	NPDWDFNPIKDHWPA	Q3ZKQ2	Q3ZKQ2_HBV	WDFNPIKDH	0.003826	46.14	HLA-DPA10201-DPB12601	Full HBsAg
41	PDWDFNPIKDHWPAA	Q3ZKQ2	Q3ZKQ2_HBV	WDFNPIKDH	0.002186	63.39	HLA-DPA10201-DPB12601	Full HBsAg
42	DWDFNPIKDHWPAAN	Q3ZKQ2	Q3ZKQ2_HBV	IKDHWPAAN	0.002374	60.88	HLA-DPA10201-DPB12601	Full HBsAg
43	WDFNPIKDHWPAANQ	Q3ZKQ2	Q3ZKQ2_HBV	IKDHWPAAN	0.006936	28.53	HLA-DPA10201-DPB12601	Full HBsAg
44	DFNPIKDHWPAANQV	Q3ZKQ2	Q3ZKQ2_HBV	IKDHWPAAN	0.012587	14.67	HLA-DPA10201-DPB12601	Full HBsAg
45	FNPIKDHWPAANQVG	Q3ZKQ2	Q3ZKQ2_HBV	IKDHWPAAN	0.017464	9.38	HLA-DPA10201-DPB12601	Full HBsAg
46	NPIKDHWPAANQVGV	Q3ZKQ2	Q3ZKQ2_HBV	IKDHWPAAN	0.01323	13.78	HLA-DPA10201-DPB12601	Full HBsAg
47	PIKDHWPAANQVGVG	Q3ZKQ2	Q3ZKQ2_HBV	DHWPAANQV	0.008898	22.09	HLA-DPA10201-DPB12601	Full HBsAg
48	IKDHWPAANQVGVGA	Q3ZKQ2	Q3ZKQ2_HBV	DHWPAANQV	0.003919	45.35	HLA-DPA10201-DPB12601	Full HBsAg
49	KDHWPAANQVGVGAF	Q3ZKQ2	Q3ZKQ2_HBV	HWPAANQVG	0.001642	71.53	HLA-DPA10201-DPB12601	Full HBsAg
50	DHWPAANQVGVGAFG	Q3ZKQ2	Q3ZKQ2_HBV	PAANQVGVG	0.000715	88.99	HLA-DPA10201-DPB12601	Full HBsAg
51	HWPAANQVGVGAFGP	Q3ZKQ2	Q3ZKQ2_HBV	AANQVGVGA	0.000583	91.64	HLA-DPA10201-DPB12601	Full HBsAg
52	WPAANQVGVGAFGPG	Q3ZKQ2	Q3ZKQ2_HBV	QVGVGAFGP	0.000849	86.22	HLA-DPA10201-DPB12601	Full HBsAg
53	PAANQVGVGAFGPGL	Q3ZKQ2	Q3ZKQ2_HBV	QVGVGAFGP	0.000916	84.84	HLA-DPA10201-DPB12601	Full HBsAg
54	AANQVGVGAFGPGLT	Q3ZKQ2	Q3ZKQ2_HBV	VGVGAFGPG	0.001186	79.59	HLA-DPA10201-DPB12601	Full HBsAg
55	ANQVGVGAFGPGLTP	Q3ZKQ2	Q3ZKQ2_HBV	VGVGAFGPG	0.001803	68.96	HLA-DPA10201-DPB12601	Full HBsAg
56	NQVGVGAFGPGLTPP	Q3ZKQ2	Q3ZKQ2_HBV	VGAFGPGLT	0.001998	66.01	HLA-DPA10201-DPB12601	Full HBsAg
57	QVGVGAFGPGLTPPH	Q3ZKQ2	Q3ZKQ2_HBV	VGAFGPGLT	0.002484	59.5	HLA-DPA10201-DPB12601	Full HBsAg
58	VGVGAFGPGLTPPHG	Q3ZKQ2	Q3ZKQ2_HBV	FGPGLTPPH	0.00122	78.96	HLA-DPA10201-DPB12601	Full HBsAg
59	GVGAFGPGLTPPHGG	Q3ZKQ2	Q3ZKQ2_HBV	FGPGLTPPH	0.00144	74.88	HLA-DPA10201-DPB12601	Full HBsAg
60	VGAFGPGLTPPHGGI	Q3ZKQ2	Q3ZKQ2_HBV	FGPGLTPPH	0.001383	75.93	HLA-DPA10201-DPB12601	Full HBsAg
61	GAFGPGLTPPHGGIL	Q3ZKQ2	Q3ZKQ2_HBV	FGPGLTPPH	0.001338	76.77	HLA-DPA10201-DPB12601	Full HBsAg
62	AFGPGLTPPHGGILG	Q3ZKQ2	Q3ZKQ2_HBV	LTPPHGGIL	0.002964	54.16	HLA-DPA10201-DPB12601	Full HBsAg
63	FGPGLTPPHGGILGW	Q3ZKQ2	Q3ZKQ2_HBV	LTPPHGGIL	0.003037	53.44	HLA-DPA10201-DPB12601	Full HBsAg
64	GPGLTPPHGGILGWS	Q3ZKQ2	Q3ZKQ2_HBV	LTPPHGGIL	0.003284	51	HLA-DPA10201-DPB12601	Full HBsAg
65	PGLTPPHGGILGWSP	Q3ZKQ2	Q3ZKQ2_HBV	LTPPHGGIL	0.001556	72.96	HLA-DPA10201-DPB12601	Full HBsAg
66	GLTPPHGGILGWSPQ	Q3ZKQ2	Q3ZKQ2_HBV	LTPPHGGIL	0.000664	90.04	HLA-DPA10201-DPB12601	Full HBsAg
67	LTPPHGGILGWSPQA	Q3ZKQ2	Q3ZKQ2_HBV	PHGGILGWS	0.000513	93.02	HLA-DPA10201-DPB12601	Full HBsAg
68	TPPHGGILGWSPQAQ	Q3ZKQ2	Q3ZKQ2_HBV	ILGWSPQAQ	0.001264	78.14	HLA-DPA10201-DPB12601	Full HBsAg
69	PPHGGILGWSPQAQG	Q3ZKQ2	Q3ZKQ2_HBV	ILGWSPQAQ	0.003782	46.51	HLA-DPA10201-DPB12601	Full HBsAg
70	PHGGILGWSPQAQGI	Q3ZKQ2	Q3ZKQ2_HBV	ILGWSPQAQ	0.005499	35.03	HLA-DPA10201-DPB12601	Full HBsAg
71	HGGILGWSPQAQGIL	Q3ZKQ2	Q3ZKQ2_HBV	ILGWSPQAQ	0.005285	36.18	HLA-DPA10201-DPB12601	Full HBsAg
72	GGILGWSPQAQGILT	Q3ZKQ2	Q3ZKQ2_HBV	ILGWSPQAQ	0.002078	64.83	HLA-DPA10201-DPB12601	Full HBsAg
73	GILGWSPQAQGILTT	Q3ZKQ2	Q3ZKQ2_HBV	WSPQAQGIL	0.000812	86.98	HLA-DPA10201-DPB12601	Full HBsAg
74	ILGWSPQAQGILTTV	Q3ZKQ2	Q3ZKQ2_HBV	WSPQAQGIL	0.000598	91.34	HLA-DPA10201-DPB12601	Full HBsAg
75	LGWSPQAQGILTTVS	Q3ZKQ2	Q3ZKQ2_HBV	PQAQGILTT	0.000668	89.96	HLA-DPA10201-DPB12601	Full HBsAg
76	GWSPQAQGILTTVST	Q3ZKQ2	Q3ZKQ2_HBV	AQGILTTVS	0.001146	80.35	HLA-DPA10201-DPB12601	Full HBsAg
77	WSPQAQGILTTVSTI	Q3ZKQ2	Q3ZKQ2_HBV	AQGILTTVS	0.00126	78.22	HLA-DPA10201-DPB12601	Full HBsAg
78	SPQAQGILTTVSTIP	Q3ZKQ2	Q3ZKQ2_HBV	AQGILTTVS	0.002018	65.71	HLA-DPA10201-DPB12601	Full HBsAg
79	PQAQGILTTVSTIPP	Q3ZKQ2	Q3ZKQ2_HBV	QGILTTVST	0.003047	53.34	HLA-DPA10201-DPB12601	Full HBsAg
80	QAQGILTTVSTIPPP	Q3ZKQ2	Q3ZKQ2_HBV	ILTTVSTIP	0.006802	29.06	HLA-DPA10201-DPB12601	Full HBsAg
81	AQGILTTVSTIPPPA	Q3ZKQ2	Q3ZKQ2_HBV	ILTTVSTIP	0.008538	23.12	HLA-DPA10201-DPB12601	Full HBsAg
82	QGILTTVSTIPPPAS	Q3ZKQ2	Q3ZKQ2_HBV	LTTVSTIPP	0.005205	36.62	HLA-DPA10201-DPB12601	Full HBsAg
83	GILTTVSTIPPPAST	Q3ZKQ2	Q3ZKQ2_HBV	VSTIPPPAS	0.004304	42.31	HLA-DPA10201-DPB12601	Full HBsAg
84	ILTTVSTIPPPASTN	Q3ZKQ2	Q3ZKQ2_HBV	VSTIPPPAS	0.006083	32.17	HLA-DPA10201-DPB12601	Full HBsAg
85	LTTVSTIPPPASTNR	Q3ZKQ2	Q3ZKQ2_HBV	VSTIPPPAS	0.007941	24.96	HLA-DPA10201-DPB12601	Full HBsAg
86	TTVSTIPPPASTNRQ	Q3ZKQ2	Q3ZKQ2_HBV	VSTIPPPAS	0.004057	44.22	HLA-DPA10201-DPB12601	Full HBsAg
87	TVSTIPPPASTNRQS	Q3ZKQ2	Q3ZKQ2_HBV	VSTIPPPAS	0.001394	75.72	HLA-DPA10201-DPB12601	Full HBsAg
88	VSTIPPPASTNRQSG	Q3ZKQ2	Q3ZKQ2_HBV	TIPPPASTN	0.000442	94.43	HLA-DPA10201-DPB12601	Full HBsAg
89	STIPPPASTNRQSGR	Q3ZKQ2	Q3ZKQ2_HBV	PASTNRQSG	0.000365	95	HLA-DPA10201-DPB12601	Full HBsAg
90	TIPPPASTNRQSGRQ	Q3ZKQ2	Q3ZKQ2_HBV	PASTNRQSG	0.000457	94.13	HLA-DPA10201-DPB12601	Full HBsAg
91	IPPPASTNRQSGRQP	Q3ZKQ2	Q3ZKQ2_HBV	PASTNRQSG	0.000628	90.75	HLA-DPA10201-DPB12601	Full HBsAg
92	PPPASTNRQSGRQPT	Q3ZKQ2	Q3ZKQ2_HBV	PASTNRQSG	0.000382	95	HLA-DPA10201-DPB12601	Full HBsAg
93	PPASTNRQSGRQPTP	Q3ZKQ2	Q3ZKQ2_HBV	NRQSGRQPT	0.000613	91.05	HLA-DPA10201-DPB12601	Full HBsAg
94	PASTNRQSGRQPTPI	Q3ZKQ2	Q3ZKQ2_HBV	NRQSGRQPT	0.000672	89.88	HLA-DPA10201-DPB12601	Full HBsAg
95	ASTNRQSGRQPTPIS	Q3ZKQ2	Q3ZKQ2_HBV	NRQSGRQPT	0.00087	85.79	HLA-DPA10201-DPB12601	Full HBsAg
96	STNRQSGRQPTPISP	Q3ZKQ2	Q3ZKQ2_HBV	QSGRQPTPI	0.001092	81.41	HLA-DPA10201-DPB12601	Full HBsAg
97	TNRQSGRQPTPISPP	Q3ZKQ2	Q3ZKQ2_HBV	QSGRQPTPI	0.001597	72.28	HLA-DPA10201-DPB12601	Full HBsAg
98	NRQSGRQPTPISPPL	Q3ZKQ2	Q3ZKQ2_HBV	RQPTPISPP	0.00191	67.34	HLA-DPA10201-DPB12601	Full HBsAg
99	RQSGRQPTPISPPLR	Q3ZKQ2	Q3ZKQ2_HBV	RQPTPISPP	0.005324	35.97	HLA-DPA10201-DPB12601	Full HBsAg
100	QSGRQPTPISPPLRD	Q3ZKQ2	Q3ZKQ2_HBV	RQPTPISPP	0.008952	21.94	HLA-DPA10201-DPB12601	Full HBsAg
101	SGRQPTPISPPLRDS	Q3ZKQ2	Q3ZKQ2_HBV	RQPTPISPP	0.003414	49.73	HLA-DPA10201-DPB12601	Full HBsAg
102	GRQPTPISPPLRDSH	Q3ZKQ2	Q3ZKQ2_HBV	PTPISPPLR	0.002413	60.36	HLA-DPA10201-DPB12601	Full HBsAg
103	RQPTPISPPLRDSHP	Q3ZKQ2	Q3ZKQ2_HBV	TPISPPLRD	0.002318	61.63	HLA-DPA10201-DPB12601	Full HBsAg
104	QPTPISPPLRDSHPL	Q3ZKQ2	Q3ZKQ2_HBV	TPISPPLRD	0.00131	77.29	HLA-DPA10201-DPB12601	Full HBsAg
105	PTPISPPLRDSHPLA	Q3ZKQ2	Q3ZKQ2_HBV	ISPPLRDSH	0.000648	90.36	HLA-DPA10201-DPB12601	Full HBsAg
106	TPISPPLRDSHPLAM	Q3ZKQ2	Q3ZKQ2_HBV	LRDSHPLAM	0.004661	39.9	HLA-DPA10201-DPB12601	Full HBsAg
107	PISPPLRDSHPLAMQ	Q3ZKQ2	Q3ZKQ2_HBV	LRDSHPLAM	0.014577	12.12	HLA-DPA10201-DPB12601	Full HBsAg
108	ISPPLRDSHPLAMQW	Q3ZKQ2	Q3ZKQ2_HBV	LRDSHPLAM	0.014422	12.3	HLA-DPA10201-DPB12601	Full HBsAg
109	SPPLRDSHPLAMQWN	Q3ZKQ2	Q3ZKQ2_HBV	LRDSHPLAM	0.019296	8.07	HLA-DPA10201-DPB12601	Full HBsAg
110	PPLRDSHPLAMQWNS	Q3ZKQ2	Q3ZKQ2_HBV	LRDSHPLAM	0.010561	18.18	HLA-DPA10201-DPB12601	Full HBsAg
111	PLRDSHPLAMQWNST	Q3ZKQ2	Q3ZKQ2_HBV	LRDSHPLAM	0.001834	68.49	HLA-DPA10201-DPB12601	Full HBsAg
112	LRDSHPLAMQWNSTA	Q3ZKQ2	Q3ZKQ2_HBV	SHPLAMQWN	0.000841	86.38	HLA-DPA10201-DPB12601	Full HBsAg
113	RDSHPLAMQWNSTAF	Q3ZKQ2	Q3ZKQ2_HBV	LAMQWNSTA	0.000966	83.87	HLA-DPA10201-DPB12601	Full HBsAg
114	DSHPLAMQWNSTAFH	Q3ZKQ2	Q3ZKQ2_HBV	LAMQWNSTA	0.001913	67.3	HLA-DPA10201-DPB12601	Full HBsAg
115	SHPLAMQWNSTAFHQ	Q3ZKQ2	Q3ZKQ2_HBV	LAMQWNSTA	0.003617	47.89	HLA-DPA10201-DPB12601	Full HBsAg
116	HPLAMQWNSTAFHQA	Q3ZKQ2	Q3ZKQ2_HBV	WNSTAFHQA	0.01756	9.31	HLA-DPA10201-DPB12601	Full HBsAg
117	PLAMQWNSTAFHQAL	Q3ZKQ2	Q3ZKQ2_HBV	WNSTAFHQA	0.023625	5.88	HLA-DPA10201-DPB12601	Full HBsAg
118	LAMQWNSTAFHQALQ	Q3ZKQ2	Q3ZKQ2_HBV	WNSTAFHQA	0.049851	1.39	HLA-DPA10201-DPB12601	Full HBsAg
119	AMQWNSTAFHQALQD	Q3ZKQ2	Q3ZKQ2_HBV	WNSTAFHQA	0.074957	0.5	HLA-DPA10201-DPB12601	Full HBsAg
120	MQWNSTAFHQALQDP	Q3ZKQ2	Q3ZKQ2_HBV	WNSTAFHQA	0.034193	3.08	HLA-DPA10201-DPB12601	Full HBsAg
121	QWNSTAFHQALQDPR	Q3ZKQ2	Q3ZKQ2_HBV	WNSTAFHQA	0.016152	10.54	HLA-DPA10201-DPB12601	Full HBsAg
122	WNSTAFHQALQDPRV	Q3ZKQ2	Q3ZKQ2_HBV	TAFHQALQD	0.009778	19.9	HLA-DPA10201-DPB12601	Full HBsAg
123	NSTAFHQALQDPRVR	Q3ZKQ2	Q3ZKQ2_HBV	FHQALQDPR	0.008272	23.88	HLA-DPA10201-DPB12601	Full HBsAg
124	STAFHQALQDPRVRG	Q3ZKQ2	Q3ZKQ2_HBV	FHQALQDPR	0.009169	21.39	HLA-DPA10201-DPB12601	Full HBsAg
125	TAFHQALQDPRVRGL	Q3ZKQ2	Q3ZKQ2_HBV	FHQALQDPR	0.003677	47.39	HLA-DPA10201-DPB12601	Full HBsAg
126	AFHQALQDPRVRGLY	Q3ZKQ2	Q3ZKQ2_HBV	QALQDPRVR	0.001886	67.7	HLA-DPA10201-DPB12601	Full HBsAg
127	FHQALQDPRVRGLYF	Q3ZKQ2	Q3ZKQ2_HBV	LQDPRVRGL	0.001328	76.95	HLA-DPA10201-DPB12601	Full HBsAg
128	HQALQDPRVRGLYFP	Q3ZKQ2	Q3ZKQ2_HBV	LQDPRVRGL	0.001753	69.71	HLA-DPA10201-DPB12601	Full HBsAg
129	QALQDPRVRGLYFPA	Q3ZKQ2	Q3ZKQ2_HBV	RVRGLYFPA	0.001309	77.3	HLA-DPA10201-DPB12601	Full HBsAg
130	ALQDPRVRGLYFPAG	Q3ZKQ2	Q3ZKQ2_HBV	RVRGLYFPA	0.003218	51.65	HLA-DPA10201-DPB12601	Full HBsAg
131	LQDPRVRGLYFPAGG	Q3ZKQ2	Q3ZKQ2_HBV	VRGLYFPAG	0.008187	24.14	HLA-DPA10201-DPB12601	Full HBsAg
132	QDPRVRGLYFPAGGS	Q3ZKQ2	Q3ZKQ2_HBV	VRGLYFPAG	0.011891	15.73	HLA-DPA10201-DPB12601	Full HBsAg
133	DPRVRGLYFPAGGSS	Q3ZKQ2	Q3ZKQ2_HBV	VRGLYFPAG	0.012419	14.91	HLA-DPA10201-DPB12601	Full HBsAg
134	PRVRGLYFPAGGSSS	Q3ZKQ2	Q3ZKQ2_HBV	VRGLYFPAG	0.007151	27.68	HLA-DPA10201-DPB12601	Full HBsAg
135	RVRGLYFPAGGSSSG	Q3ZKQ2	Q3ZKQ2_HBV	YFPAGGSSS	0.003765	46.65	HLA-DPA10201-DPB12601	Full HBsAg
136	VRGLYFPAGGSSSGT	Q3ZKQ2	Q3ZKQ2_HBV	YFPAGGSSS	0.00409	43.96	HLA-DPA10201-DPB12601	Full HBsAg
137	RGLYFPAGGSSSGTV	Q3ZKQ2	Q3ZKQ2_HBV	YFPAGGSSS	0.003532	48.64	HLA-DPA10201-DPB12601	Full HBsAg
138	GLYFPAGGSSSGTVN	Q3ZKQ2	Q3ZKQ2_HBV	YFPAGGSSS	0.000854	86.12	HLA-DPA10201-DPB12601	Full HBsAg
139	LYFPAGGSSSGTVNP	Q3ZKQ2	Q3ZKQ2_HBV	AGGSSSGTV	0.00031	95	HLA-DPA10201-DPB12601	Full HBsAg
140	YFPAGGSSSGTVNPA	Q3ZKQ2	Q3ZKQ2_HBV	AGGSSSGTV	0.000369	95	HLA-DPA10201-DPB12601	Full HBsAg
141	FPAGGSSSGTVNPAP	Q3ZKQ2	Q3ZKQ2_HBV	SSSGTVNPA	0.000526	92.77	HLA-DPA10201-DPB12601	Full HBsAg
142	PAGGSSSGTVNPAPN	Q3ZKQ2	Q3ZKQ2_HBV	SSSGTVNPA	0.001261	78.2	HLA-DPA10201-DPB12601	Full HBsAg
143	AGGSSSGTVNPAPNI	Q3ZKQ2	Q3ZKQ2_HBV	SGTVNPAPN	0.001716	70.3	HLA-DPA10201-DPB12601	Full HBsAg
144	GGSSSGTVNPAPNIA	Q3ZKQ2	Q3ZKQ2_HBV	SGTVNPAPN	0.00228	62.13	HLA-DPA10201-DPB12601	Full HBsAg
145	GSSSGTVNPAPNIAS	Q3ZKQ2	Q3ZKQ2_HBV	GTVNPAPNI	0.002851	55.32	HLA-DPA10201-DPB12601	Full HBsAg
146	SSSGTVNPAPNIASH	Q3ZKQ2	Q3ZKQ2_HBV	VNPAPNIAS	0.004542	40.68	HLA-DPA10201-DPB12601	Full HBsAg
147	SSGTVNPAPNIASHI	Q3ZKQ2	Q3ZKQ2_HBV	VNPAPNIAS	0.004409	41.57	HLA-DPA10201-DPB12601	Full HBsAg
148	SGTVNPAPNIASHIS	Q3ZKQ2	Q3ZKQ2_HBV	VNPAPNIAS	0.005757	33.75	HLA-DPA10201-DPB12601	Full HBsAg
149	GTVNPAPNIASHISS	Q3ZKQ2	Q3ZKQ2_HBV	PAPNIASHI	0.004888	38.47	HLA-DPA10201-DPB12601	Full HBsAg
150	TVNPAPNIASHISSI	Q3ZKQ2	Q3ZKQ2_HBV	PAPNIASHI	0.003869	45.78	HLA-DPA10201-DPB12601	Full HBsAg
151	VNPAPNIASHISSIS	Q3ZKQ2	Q3ZKQ2_HBV	PAPNIASHI	0.001966	66.5	HLA-DPA10201-DPB12601	Full HBsAg
152	NPAPNIASHISSISA	Q3ZKQ2	Q3ZKQ2_HBV	IASHISSIS	0.004562	40.55	HLA-DPA10201-DPB12601	Full HBsAg
153	PAPNIASHISSISAR	Q3ZKQ2	Q3ZKQ2_HBV	IASHISSIS	0.010689	17.92	HLA-DPA10201-DPB12601	Full HBsAg
154	APNIASHISSISART	Q3ZKQ2	Q3ZKQ2_HBV	IASHISSIS	0.013215	13.8	HLA-DPA10201-DPB12601	Full HBsAg
155	PNIASHISSISARTG	Q3ZKQ2	Q3ZKQ2_HBV	IASHISSIS	0.008073	24.52	HLA-DPA10201-DPB12601	Full HBsAg
156	NIASHISSISARTGD	Q3ZKQ2	Q3ZKQ2_HBV	HISSISART	0.013658	13.22	HLA-DPA10201-DPB12601	Full HBsAg
157	IASHISSISARTGDP	Q3ZKQ2	Q3ZKQ2_HBV	HISSISART	0.022517	6.35	HLA-DPA10201-DPB12601	Full HBsAg
158	ASHISSISARTGDPV	Q3ZKQ2	Q3ZKQ2_HBV	ISSISARTG	0.01751	9.34	HLA-DPA10201-DPB12601	Full HBsAg
159	SHISSISARTGDPVT	Q3ZKQ2	Q3ZKQ2_HBV	ISSISARTG	0.006936	28.53	HLA-DPA10201-DPB12601	Full HBsAg
160	HISSISARTGDPVTN	Q3ZKQ2	Q3ZKQ2_HBV	ISARTGDPV	0.002142	63.97	HLA-DPA10201-DPB12601	Full HBsAg
161	ISSISARTGDPVTNM	Q3ZKQ2	Q3ZKQ2_HBV	ISARTGDPV	0.002693	57.12	HLA-DPA10201-DPB12601	Full HBsAg
162	SSISARTGDPVTNME	Q3ZKQ2	Q3ZKQ2_HBV	RTGDPVTNM	0.009311	21.04	HLA-DPA10201-DPB12601	Full HBsAg
163	SISARTGDPVTNMEN	Q3ZKQ2	Q3ZKQ2_HBV	RTGDPVTNM	0.017238	9.56	HLA-DPA10201-DPB12601	Full HBsAg
164	ISARTGDPVTNMENI	Q3ZKQ2	Q3ZKQ2_HBV	RTGDPVTNM	0.015776	10.89	HLA-DPA10201-DPB12601	Full HBsAg
165	SARTGDPVTNMENIT	Q3ZKQ2	Q3ZKQ2_HBV	RTGDPVTNM	0.004958	38.04	HLA-DPA10201-DPB12601	Full HBsAg
166	ARTGDPVTNMENITL	Q3ZKQ2	Q3ZKQ2_HBV	VTNMENITL	0.00177	69.46	HLA-DPA10201-DPB12601	Full HBsAg
167	RTGDPVTNMENITLG	Q3ZKQ2	Q3ZKQ2_HBV	VTNMENITL	0.002725	56.75	HLA-DPA10201-DPB12601	Full HBsAg
168	TGDPVTNMENITLGF	Q3ZKQ2	Q3ZKQ2_HBV	VTNMENITL	0.003641	47.69	HLA-DPA10201-DPB12601	Full HBsAg
169	GDPVTNMENITLGFL	Q3ZKQ2	Q3ZKQ2_HBV	VTNMENITL	0.003037	53.44	HLA-DPA10201-DPB12601	Full HBsAg
170	DPVTNMENITLGFLG	Q3ZKQ2	Q3ZKQ2_HBV	VTNMENITL	0.001165	79.98	HLA-DPA10201-DPB12601	Full HBsAg
171	PVTNMENITLGFLGP	Q3ZKQ2	Q3ZKQ2_HBV	MENITLGFL	0.00128	77.84	HLA-DPA10201-DPB12601	Full HBsAg
172	VTNMENITLGFLGPL	Q3ZKQ2	Q3ZKQ2_HBV	MENITLGFL	0.001304	77.4	HLA-DPA10201-DPB12601	Full HBsAg
173	TNMENITLGFLGPLL	Q3ZKQ2	Q3ZKQ2_HBV	ENITLGFLG	0.001104	81.17	HLA-DPA10201-DPB12601	Full HBsAg
174	NMENITLGFLGPLLV	Q3ZKQ2	Q3ZKQ2_HBV	LGFLGPLLV	0.001413	75.37	HLA-DPA10201-DPB12601	Full HBsAg
175	MENITLGFLGPLLVL	Q3ZKQ2	Q3ZKQ2_HBV	LGFLGPLLV	0.001438	74.92	HLA-DPA10201-DPB12601	Full HBsAg
176	ENITLGFLGPLLVLQ	Q3ZKQ2	Q3ZKQ2_HBV	LGFLGPLLV	0.002755	56.41	HLA-DPA10201-DPB12601	Full HBsAg
177	NITLGFLGPLLVLQA	Q3ZKQ2	Q3ZKQ2_HBV	LGFLGPLLV	0.004583	40.41	HLA-DPA10201-DPB12601	Full HBsAg
178	ITLGFLGPLLVLQAV	Q3ZKQ2	Q3ZKQ2_HBV	FLGPLLVLQ	0.003349	50.36	HLA-DPA10201-DPB12601	Full HBsAg
179	TLGFLGPLLVLQAVF	Q3ZKQ2	Q3ZKQ2_HBV	FLGPLLVLQ	0.002717	56.85	HLA-DPA10201-DPB12601	Full HBsAg
180	LGFLGPLLVLQAVFF	Q3ZKQ2	Q3ZKQ2_HBV	FLGPLLVLQ	0.001594	72.33	HLA-DPA10201-DPB12601	Full HBsAg
181	GFLGPLLVLQAVFFL	Q3ZKQ2	Q3ZKQ2_HBV	FLGPLLVLQ	0.001094	81.37	HLA-DPA10201-DPB12601	Full HBsAg
182	FLGPLLVLQAVFFLL	Q3ZKQ2	Q3ZKQ2_HBV	LLVLQAVFF	0.000526	92.77	HLA-DPA10201-DPB12601	Full HBsAg
183	LGPLLVLQAVFFLLT	Q3ZKQ2	Q3ZKQ2_HBV	LLVLQAVFF	0.000648	90.36	HLA-DPA10201-DPB12601	Full HBsAg
184	GPLLVLQAVFFLLTR	Q3ZKQ2	Q3ZKQ2_HBV	LQAVFFLLT	0.001531	73.37	HLA-DPA10201-DPB12601	Full HBsAg
185	PLLVLQAVFFLLTRI	Q3ZKQ2	Q3ZKQ2_HBV	LQAVFFLLT	0.001614	71.99	HLA-DPA10201-DPB12601	Full HBsAg
186	LLVLQAVFFLLTRIL	Q3ZKQ2	Q3ZKQ2_HBV	LQAVFFLLT	0.001217	79.01	HLA-DPA10201-DPB12601	Full HBsAg
187	LVLQAVFFLLTRILT	Q3ZKQ2	Q3ZKQ2_HBV	LQAVFFLLT	0.000796	87.31	HLA-DPA10201-DPB12601	Full HBsAg
188	VLQAVFFLLTRILTI	Q3ZKQ2	Q3ZKQ2_HBV	FLLTRILTI	0.001492	74.02	HLA-DPA10201-DPB12601	Full HBsAg
189	LQAVFFLLTRILTIP	Q3ZKQ2	Q3ZKQ2_HBV	FLLTRILTI	0.008021	24.69	HLA-DPA10201-DPB12601	Full HBsAg
190	QAVFFLLTRILTIPQ	Q3ZKQ2	Q3ZKQ2_HBV	FLLTRILTI	0.016287	10.42	HLA-DPA10201-DPB12601	Full HBsAg
191	AVFFLLTRILTIPQS	Q3ZKQ2	Q3ZKQ2_HBV	FLLTRILTI	0.020558	7.33	HLA-DPA10201-DPB12601	Full HBsAg
192	VFFLLTRILTIPQSL	Q3ZKQ2	Q3ZKQ2_HBV	FLLTRILTI	0.014365	12.37	HLA-DPA10201-DPB12601	Full HBsAg
193	FFLLTRILTIPQSLD	Q3ZKQ2	Q3ZKQ2_HBV	RILTIPQSL	0.022656	6.29	HLA-DPA10201-DPB12601	Full HBsAg
194	FLLTRILTIPQSLDS	Q3ZKQ2	Q3ZKQ2_HBV	RILTIPQSL	0.033705	3.18	HLA-DPA10201-DPB12601	Full HBsAg
195	LLTRILTIPQSLDSW	Q3ZKQ2	Q3ZKQ2_HBV	RILTIPQSL	0.027222	4.66	HLA-DPA10201-DPB12601	Full HBsAg
196	LTRILTIPQSLDSWW	Q3ZKQ2	Q3ZKQ2_HBV	RILTIPQSL	0.015717	10.94	HLA-DPA10201-DPB12601	Full HBsAg
197	TRILTIPQSLDSWWT	Q3ZKQ2	Q3ZKQ2_HBV	RILTIPQSL	0.005432	35.39	HLA-DPA10201-DPB12601	Full HBsAg
198	RILTIPQSLDSWWTS	Q3ZKQ2	Q3ZKQ2_HBV	LTIPQSLDS	0.000984	83.52	HLA-DPA10201-DPB12601	Full HBsAg
199	ILTIPQSLDSWWTSL	Q3ZKQ2	Q3ZKQ2_HBV	LTIPQSLDS	0.0003	95	HLA-DPA10201-DPB12601	Full HBsAg
200	LTIPQSLDSWWTSLN	Q3ZKQ2	Q3ZKQ2_HBV	LDSWWTSLN	0.00037	95	HLA-DPA10201-DPB12601	Full HBsAg
201	TIPQSLDSWWTSLNF	Q3ZKQ2	Q3ZKQ2_HBV	LDSWWTSLN	0.000437	94.53	HLA-DPA10201-DPB12601	Full HBsAg
202	IPQSLDSWWTSLNFL	Q3ZKQ2	Q3ZKQ2_HBV	LDSWWTSLN	0.000368	95	HLA-DPA10201-DPB12601	Full HBsAg
203	PQSLDSWWTSLNFLG	Q3ZKQ2	Q3ZKQ2_HBV	LDSWWTSLN	0.000561	92.08	HLA-DPA10201-DPB12601	Full HBsAg
204	QSLDSWWTSLNFLGG	Q3ZKQ2	Q3ZKQ2_HBV	WTSLNFLGG	0.001836	68.46	HLA-DPA10201-DPB12601	Full HBsAg
205	SLDSWWTSLNFLGGS	Q3ZKQ2	Q3ZKQ2_HBV	WTSLNFLGG	0.004039	44.37	HLA-DPA10201-DPB12601	Full HBsAg
206	LDSWWTSLNFLGGSP	Q3ZKQ2	Q3ZKQ2_HBV	WTSLNFLGG	0.011245	16.82	HLA-DPA10201-DPB12601	Full HBsAg
207	DSWWTSLNFLGGSPV	Q3ZKQ2	Q3ZKQ2_HBV	WTSLNFLGG	0.011378	16.59	HLA-DPA10201-DPB12601	Full HBsAg
208	SWWTSLNFLGGSPVC	Q3ZKQ2	Q3ZKQ2_HBV	WTSLNFLGG	0.002796	55.95	HLA-DPA10201-DPB12601	Full HBsAg
209	WWTSLNFLGGSPVCL	Q3ZKQ2	Q3ZKQ2_HBV	LNFLGGSPV	0.000743	88.41	HLA-DPA10201-DPB12601	Full HBsAg
210	WTSLNFLGGSPVCLG	Q3ZKQ2	Q3ZKQ2_HBV	FLGGSPVCL	0.002886	54.93	HLA-DPA10201-DPB12601	Full HBsAg
211	TSLNFLGGSPVCLGQ	Q3ZKQ2	Q3ZKQ2_HBV	FLGGSPVCL	0.005223	36.52	HLA-DPA10201-DPB12601	Full HBsAg
212	SLNFLGGSPVCLGQN	Q3ZKQ2	Q3ZKQ2_HBV	FLGGSPVCL	0.006082	32.17	HLA-DPA10201-DPB12601	Full HBsAg
213	LNFLGGSPVCLGQNS	Q3ZKQ2	Q3ZKQ2_HBV	FLGGSPVCL	0.003422	49.65	HLA-DPA10201-DPB12601	Full HBsAg
214	NFLGGSPVCLGQNSQ	Q3ZKQ2	Q3ZKQ2_HBV	FLGGSPVCL	0.001244	78.51	HLA-DPA10201-DPB12601	Full HBsAg
215	FLGGSPVCLGQNSQS	Q3ZKQ2	Q3ZKQ2_HBV	PVCLGQNSQ	0.00026	95	HLA-DPA10201-DPB12601	Full HBsAg
216	LGGSPVCLGQNSQSP	Q3ZKQ2	Q3ZKQ2_HBV	PVCLGQNSQ	0.000372	95	HLA-DPA10201-DPB12601	Full HBsAg
217	GGSPVCLGQNSQSPT	Q3ZKQ2	Q3ZKQ2_HBV	PVCLGQNSQ	0.000459	94.09	HLA-DPA10201-DPB12601	Full HBsAg
218	GSPVCLGQNSQSPTS	Q3ZKQ2	Q3ZKQ2_HBV	VCLGQNSQS	0.000333	95	HLA-DPA10201-DPB12601	Full HBsAg
219	SPVCLGQNSQSPTSN	Q3ZKQ2	Q3ZKQ2_HBV	LGQNSQSPT	0.000437	94.53	HLA-DPA10201-DPB12601	Full HBsAg
220	PVCLGQNSQSPTSNH	Q3ZKQ2	Q3ZKQ2_HBV	QNSQSPTSN	0.000703	89.24	HLA-DPA10201-DPB12601	Full HBsAg
221	VCLGQNSQSPTSNHS	Q3ZKQ2	Q3ZKQ2_HBV	QNSQSPTSN	0.00087	85.79	HLA-DPA10201-DPB12601	Full HBsAg
222	CLGQNSQSPTSNHSP	Q3ZKQ2	Q3ZKQ2_HBV	QNSQSPTSN	0.001303	77.42	HLA-DPA10201-DPB12601	Full HBsAg
223	LGQNSQSPTSNHSPT	Q3ZKQ2	Q3ZKQ2_HBV	QNSQSPTSN	0.001556	72.96	HLA-DPA10201-DPB12601	Full HBsAg
224	GQNSQSPTSNHSPTS	Q3ZKQ2	Q3ZKQ2_HBV	SQSPTSNHS	0.001283	77.79	HLA-DPA10201-DPB12601	Full HBsAg
225	QNSQSPTSNHSPTSC	Q3ZKQ2	Q3ZKQ2_HBV	SQSPTSNHS	0.000601	91.28	HLA-DPA10201-DPB12601	Full HBsAg
226	NSQSPTSNHSPTSCP	Q3ZKQ2	Q3ZKQ2_HBV	PTSNHSPTS	0.000511	93.06	HLA-DPA10201-DPB12601	Full HBsAg
227	SQSPTSNHSPTSCPP	Q3ZKQ2	Q3ZKQ2_HBV	PTSNHSPTS	0.000702	89.26	HLA-DPA10201-DPB12601	Full HBsAg
228	QSPTSNHSPTSCPPI	Q3ZKQ2	Q3ZKQ2_HBV	PTSNHSPTS	0.00061	91.11	HLA-DPA10201-DPB12601	Full HBsAg
229	SPTSNHSPTSCPPIC	Q3ZKQ2	Q3ZKQ2_HBV	HSPTSCPPI	0.00026	95	HLA-DPA10201-DPB12601	Full HBsAg
230	PTSNHSPTSCPPICP	Q3ZKQ2	Q3ZKQ2_HBV	HSPTSCPPI	0.000452	94.23	HLA-DPA10201-DPB12601	Full HBsAg
231	TSNHSPTSCPPICPG	Q3ZKQ2	Q3ZKQ2_HBV	HSPTSCPPI	0.000475	93.77	HLA-DPA10201-DPB12601	Full HBsAg
232	SNHSPTSCPPICPGY	Q3ZKQ2	Q3ZKQ2_HBV	HSPTSCPPI	0.000191	95	HLA-DPA10201-DPB12601	Full HBsAg
233	NHSPTSCPPICPGYR	Q3ZKQ2	Q3ZKQ2_HBV	TSCPPICPG	0.0001	95	HLA-DPA10201-DPB12601	Full HBsAg
234	HSPTSCPPICPGYRW	Q3ZKQ2	Q3ZKQ2_HBV	TSCPPICPG	6.8e-05	95	HLA-DPA10201-DPB12601	Full HBsAg
235	SPTSCPPICPGYRWM	Q3ZKQ2	Q3ZKQ2_HBV	TSCPPICPG	4.9e-05	95	HLA-DPA10201-DPB12601	Full HBsAg
236	PTSCPPICPGYRWMC	Q3ZKQ2	Q3ZKQ2_HBV	TSCPPICPG	2.1e-05	95	HLA-DPA10201-DPB12601	Full HBsAg
237	TSCPPICPGYRWMCL	Q3ZKQ2	Q3ZKQ2_HBV	ICPGYRWMC	1.4e-05	95	HLA-DPA10201-DPB12601	Full HBsAg
238	SCPPICPGYRWMCLR	Q3ZKQ2	Q3ZKQ2_HBV	ICPGYRWMC	2.4e-05	95	HLA-DPA10201-DPB12601	Full HBsAg
239	CPPICPGYRWMCLRR	Q3ZKQ2	Q3ZKQ2_HBV	ICPGYRWMC	3.7e-05	95	HLA-DPA10201-DPB12601	Full HBsAg
240	PPICPGYRWMCLRRF	Q3ZKQ2	Q3ZKQ2_HBV	YRWMCLRRF	0.000269	95	HLA-DPA10201-DPB12601	Full HBsAg
241	PICPGYRWMCLRRFI	Q3ZKQ2	Q3ZKQ2_HBV	YRWMCLRRF	0.000719	88.9	HLA-DPA10201-DPB12601	Full HBsAg
242	ICPGYRWMCLRRFII	Q3ZKQ2	Q3ZKQ2_HBV	YRWMCLRRF	0.001119	80.88	HLA-DPA10201-DPB12601	Full HBsAg
243	CPGYRWMCLRRFIIF	Q3ZKQ2	Q3ZKQ2_HBV	YRWMCLRRF	0.001188	79.55	HLA-DPA10201-DPB12601	Full HBsAg
244	PGYRWMCLRRFIIFL	Q3ZKQ2	Q3ZKQ2_HBV	YRWMCLRRF	0.001112	81.02	HLA-DPA10201-DPB12601	Full HBsAg
245	GYRWMCLRRFIIFLF	Q3ZKQ2	Q3ZKQ2_HBV	WMCLRRFII	0.000441	94.45	HLA-DPA10201-DPB12601	Full HBsAg
246	YRWMCLRRFIIFLFI	Q3ZKQ2	Q3ZKQ2_HBV	WMCLRRFII	0.000225	95	HLA-DPA10201-DPB12601	Full HBsAg
247	RWMCLRRFIIFLFIL	Q3ZKQ2	Q3ZKQ2_HBV	RRFIIFLFI	0.000215	95	HLA-DPA10201-DPB12601	Full HBsAg
248	WMCLRRFIIFLFILL	Q3ZKQ2	Q3ZKQ2_HBV	FIIFLFILL	0.000455	94.17	HLA-DPA10201-DPB12601	Full HBsAg
249	MCLRRFIIFLFILLL	Q3ZKQ2	Q3ZKQ2_HBV	FIIFLFILL	0.000824	86.74	HLA-DPA10201-DPB12601	Full HBsAg
250	CLRRFIIFLFILLLC	Q3ZKQ2	Q3ZKQ2_HBV	IIFLFILLL	0.000577	91.76	HLA-DPA10201-DPB12601	Full HBsAg
251	LRRFIIFLFILLLCL	Q3ZKQ2	Q3ZKQ2_HBV	FLFILLLCL	0.000708	89.13	HLA-DPA10201-DPB12601	Full HBsAg
252	RRFIIFLFILLLCLI	Q3ZKQ2	Q3ZKQ2_HBV	FLFILLLCL	0.000979	83.61	HLA-DPA10201-DPB12601	Full HBsAg
253	RFIIFLFILLLCLIF	Q3ZKQ2	Q3ZKQ2_HBV	FLFILLLCL	0.001031	82.6	HLA-DPA10201-DPB12601	Full HBsAg
254	FIIFLFILLLCLIFL	Q3ZKQ2	Q3ZKQ2_HBV	FLFILLLCL	0.000808	87.07	HLA-DPA10201-DPB12601	Full HBsAg
255	IIFLFILLLCLIFLL	Q3ZKQ2	Q3ZKQ2_HBV	FLFILLLCL	0.000445	94.37	HLA-DPA10201-DPB12601	Full HBsAg
256	IFLFILLLCLIFLLV	Q3ZKQ2	Q3ZKQ2_HBV	LLCLIFLLV	0.000248	95	HLA-DPA10201-DPB12601	Full HBsAg
257	FLFILLLCLIFLLVL	Q3ZKQ2	Q3ZKQ2_HBV	LLCLIFLLV	0.000257	95	HLA-DPA10201-DPB12601	Full HBsAg
258	LFILLLCLIFLLVLL	Q3ZKQ2	Q3ZKQ2_HBV	LLCLIFLLV	0.000273	95	HLA-DPA10201-DPB12601	Full HBsAg
259	FILLLCLIFLLVLLD	Q3ZKQ2	Q3ZKQ2_HBV	LLCLIFLLV	0.000533	92.63	HLA-DPA10201-DPB12601	Full HBsAg
260	ILLLCLIFLLVLLDY	Q3ZKQ2	Q3ZKQ2_HBV	LIFLLVLLD	0.00042	94.86	HLA-DPA10201-DPB12601	Full HBsAg
261	LLLCLIFLLVLLDYQ	Q3ZKQ2	Q3ZKQ2_HBV	LIFLLVLLD	0.000564	92.02	HLA-DPA10201-DPB12601	Full HBsAg
262	LLCLIFLLVLLDYQG	Q3ZKQ2	Q3ZKQ2_HBV	LIFLLVLLD	0.00074	88.47	HLA-DPA10201-DPB12601	Full HBsAg
263	LCLIFLLVLLDYQGM	Q3ZKQ2	Q3ZKQ2_HBV	LIFLLVLLD	0.000569	91.92	HLA-DPA10201-DPB12601	Full HBsAg
264	CLIFLLVLLDYQGML	Q3ZKQ2	Q3ZKQ2_HBV	LIFLLVLLD	0.000476	93.75	HLA-DPA10201-DPB12601	Full HBsAg
265	LIFLLVLLDYQGMLA	Q3ZKQ2	Q3ZKQ2_HBV	FLLVLLDYQ	0.000541	92.47	HLA-DPA10201-DPB12601	Full HBsAg
266	IFLLVLLDYQGMLAV	Q3ZKQ2	Q3ZKQ2_HBV	VLLDYQGML	0.000472	93.83	HLA-DPA10201-DPB12601	Full HBsAg
267	FLLVLLDYQGMLAVC	Q3ZKQ2	Q3ZKQ2_HBV	LVLLDYQGM	0.000238	95	HLA-DPA10201-DPB12601	Full HBsAg
268	LLVLLDYQGMLAVCP	Q3ZKQ2	Q3ZKQ2_HBV	YQGMLAVCP	0.00041	95	HLA-DPA10201-DPB12601	Full HBsAg
269	LVLLDYQGMLAVCPL	Q3ZKQ2	Q3ZKQ2_HBV	YQGMLAVCP	0.000445	94.37	HLA-DPA10201-DPB12601	Full HBsAg
270	VLLDYQGMLAVCPLI	Q3ZKQ2	Q3ZKQ2_HBV	YQGMLAVCP	0.000589	91.52	HLA-DPA10201-DPB12601	Full HBsAg
271	LLDYQGMLAVCPLIP	Q3ZKQ2	Q3ZKQ2_HBV	YQGMLAVCP	0.00118	79.7	HLA-DPA10201-DPB12601	Full HBsAg
272	LDYQGMLAVCPLIPG	Q3ZKQ2	Q3ZKQ2_HBV	QGMLAVCPL	0.001601	72.21	HLA-DPA10201-DPB12601	Full HBsAg
273	DYQGMLAVCPLIPGS	Q3ZKQ2	Q3ZKQ2_HBV	LAVCPLIPG	0.001756	69.67	HLA-DPA10201-DPB12601	Full HBsAg
274	YQGMLAVCPLIPGST	Q3ZKQ2	Q3ZKQ2_HBV	LAVCPLIPG	0.001817	68.75	HLA-DPA10201-DPB12601	Full HBsAg
275	QGMLAVCPLIPGSTT	Q3ZKQ2	Q3ZKQ2_HBV	LAVCPLIPG	0.001995	66.06	HLA-DPA10201-DPB12601	Full HBsAg
276	GMLAVCPLIPGSTTT	Q3ZKQ2	Q3ZKQ2_HBV	LAVCPLIPG	0.000998	83.24	HLA-DPA10201-DPB12601	Full HBsAg
277	MLAVCPLIPGSTTTS	Q3ZKQ2	Q3ZKQ2_HBV	VCPLIPGST	0.000549	92.31	HLA-DPA10201-DPB12601	Full HBsAg
278	LAVCPLIPGSTTTST	Q3ZKQ2	Q3ZKQ2_HBV	LIPGSTTTS	0.000339	95	HLA-DPA10201-DPB12601	Full HBsAg
279	AVCPLIPGSTTTSTG	Q3ZKQ2	Q3ZKQ2_HBV	LIPGSTTTS	0.000403	95	HLA-DPA10201-DPB12601	Full HBsAg
280	VCPLIPGSTTTSTGP	Q3ZKQ2	Q3ZKQ2_HBV	LIPGSTTTS	0.000618	90.95	HLA-DPA10201-DPB12601	Full HBsAg
281	CPLIPGSTTTSTGPC	Q3ZKQ2	Q3ZKQ2_HBV	LIPGSTTTS	0.000334	95	HLA-DPA10201-DPB12601	Full HBsAg
282	PLIPGSTTTSTGPCK	Q3ZKQ2	Q3ZKQ2_HBV	STTTSTGPC	0.000831	86.59	HLA-DPA10201-DPB12601	Full HBsAg
283	LIPGSTTTSTGPCKT	Q3ZKQ2	Q3ZKQ2_HBV	STTTSTGPC	0.000903	85.1	HLA-DPA10201-DPB12601	Full HBsAg
284	IPGSTTTSTGPCKTC	Q3ZKQ2	Q3ZKQ2_HBV	STTTSTGPC	0.00042	94.86	HLA-DPA10201-DPB12601	Full HBsAg
285	PGSTTTSTGPCKTCT	Q3ZKQ2	Q3ZKQ2_HBV	STTTSTGPC	0.000188	95	HLA-DPA10201-DPB12601	Full HBsAg
286	GSTTTSTGPCKTCTT	Q3ZKQ2	Q3ZKQ2_HBV	TTSTGPCKT	0.000144	95	HLA-DPA10201-DPB12601	Full HBsAg
287	STTTSTGPCKTCTTP	Q3ZKQ2	Q3ZKQ2_HBV	TSTGPCKTC	0.000124	95	HLA-DPA10201-DPB12601	Full HBsAg
288	TTTSTGPCKTCTTPA	Q3ZKQ2	Q3ZKQ2_HBV	TGPCKTCTT	0.000106	95	HLA-DPA10201-DPB12601	Full HBsAg
289	TTSTGPCKTCTTPAQ	Q3ZKQ2	Q3ZKQ2_HBV	TGPCKTCTT	0.000141	95	HLA-DPA10201-DPB12601	Full HBsAg
290	TSTGPCKTCTTPAQG	Q3ZKQ2	Q3ZKQ2_HBV	KTCTTPAQG	0.000346	95	HLA-DPA10201-DPB12601	Full HBsAg
291	STGPCKTCTTPAQGN	Q3ZKQ2	Q3ZKQ2_HBV	KTCTTPAQG	0.001667	71.11	HLA-DPA10201-DPB12601	Full HBsAg
292	TGPCKTCTTPAQGNS	Q3ZKQ2	Q3ZKQ2_HBV	KTCTTPAQG	0.002799	55.91	HLA-DPA10201-DPB12601	Full HBsAg
293	GPCKTCTTPAQGNSM	Q3ZKQ2	Q3ZKQ2_HBV	KTCTTPAQG	0.002732	56.67	HLA-DPA10201-DPB12601	Full HBsAg
294	PCKTCTTPAQGNSMF	Q3ZKQ2	Q3ZKQ2_HBV	KTCTTPAQG	0.001079	81.66	HLA-DPA10201-DPB12601	Full HBsAg
295	CKTCTTPAQGNSMFP	Q3ZKQ2	Q3ZKQ2_HBV	TTPAQGNSM	0.000288	95	HLA-DPA10201-DPB12601	Full HBsAg
296	KTCTTPAQGNSMFPS	Q3ZKQ2	Q3ZKQ2_HBV	TTPAQGNSM	0.00038	95	HLA-DPA10201-DPB12601	Full HBsAg
297	TCTTPAQGNSMFPSC	Q3ZKQ2	Q3ZKQ2_HBV	AQGNSMFPS	0.000206	95	HLA-DPA10201-DPB12601	Full HBsAg
298	CTTPAQGNSMFPSCC	Q3ZKQ2	Q3ZKQ2_HBV	AQGNSMFPS	0.000103	95	HLA-DPA10201-DPB12601	Full HBsAg
299	TTPAQGNSMFPSCCC	Q3ZKQ2	Q3ZKQ2_HBV	AQGNSMFPS	5.5e-05	95	HLA-DPA10201-DPB12601	Full HBsAg
300	TPAQGNSMFPSCCCT	Q3ZKQ2	Q3ZKQ2_HBV	AQGNSMFPS	3.4e-05	95	HLA-DPA10201-DPB12601	Full HBsAg
301	PAQGNSMFPSCCCTK	Q3ZKQ2	Q3ZKQ2_HBV	MFPSCCCTK	5.1e-05	95	HLA-DPA10201-DPB12601	Full HBsAg
302	AQGNSMFPSCCCTKP	Q3ZKQ2	Q3ZKQ2_HBV	MFPSCCCTK	7.2e-05	95	HLA-DPA10201-DPB12601	Full HBsAg
303	QGNSMFPSCCCTKPT	Q3ZKQ2	Q3ZKQ2_HBV	MFPSCCCTK	7.7e-05	95	HLA-DPA10201-DPB12601	Full HBsAg
304	GNSMFPSCCCTKPTD	Q3ZKQ2	Q3ZKQ2_HBV	MFPSCCCTK	0.000102	95	HLA-DPA10201-DPB12601	Full HBsAg
305	NSMFPSCCCTKPTDG	Q3ZKQ2	Q3ZKQ2_HBV	MFPSCCCTK	8.3e-05	95	HLA-DPA10201-DPB12601	Full HBsAg
306	SMFPSCCCTKPTDGN	Q3ZKQ2	Q3ZKQ2_HBV	CCCTKPTDG	5.1e-05	95	HLA-DPA10201-DPB12601	Full HBsAg
307	MFPSCCCTKPTDGNC	Q3ZKQ2	Q3ZKQ2_HBV	CCCTKPTDG	2.5e-05	95	HLA-DPA10201-DPB12601	Full HBsAg
308	FPSCCCTKPTDGNCT	Q3ZKQ2	Q3ZKQ2_HBV	CCCTKPTDG	2.3e-05	95	HLA-DPA10201-DPB12601	Full HBsAg
309	PSCCCTKPTDGNCTC	Q3ZKQ2	Q3ZKQ2_HBV	CCCTKPTDG	1.6e-05	95	HLA-DPA10201-DPB12601	Full HBsAg
310	SCCCTKPTDGNCTCI	Q3ZKQ2	Q3ZKQ2_HBV	CCCTKPTDG	8e-06	95	HLA-DPA10201-DPB12601	Full HBsAg
311	CCCTKPTDGNCTCIP	Q3ZKQ2	Q3ZKQ2_HBV	TDGNCTCIP	1.8e-05	95	HLA-DPA10201-DPB12601	Full HBsAg
312	CCTKPTDGNCTCIPI	Q3ZKQ2	Q3ZKQ2_HBV	DGNCTCIPI	6.6e-05	95	HLA-DPA10201-DPB12601	Full HBsAg
313	CTKPTDGNCTCIPIP	Q3ZKQ2	Q3ZKQ2_HBV	DGNCTCIPI	0.000172	95	HLA-DPA10201-DPB12601	Full HBsAg
314	TKPTDGNCTCIPIPS	Q3ZKQ2	Q3ZKQ2_HBV	DGNCTCIPI	0.000214	95	HLA-DPA10201-DPB12601	Full HBsAg
315	KPTDGNCTCIPIPSS	Q3ZKQ2	Q3ZKQ2_HBV	DGNCTCIPI	0.000267	95	HLA-DPA10201-DPB12601	Full HBsAg
316	PTDGNCTCIPIPSSW	Q3ZKQ2	Q3ZKQ2_HBV	DGNCTCIPI	0.000185	95	HLA-DPA10201-DPB12601	Full HBsAg
317	TDGNCTCIPIPSSWA	Q3ZKQ2	Q3ZKQ2_HBV	CTCIPIPSS	0.000158	95	HLA-DPA10201-DPB12601	Full HBsAg
318	DGNCTCIPIPSSWAF	Q3ZKQ2	Q3ZKQ2_HBV	CTCIPIPSS	0.000169	95	HLA-DPA10201-DPB12601	Full HBsAg
319	GNCTCIPIPSSWAFA	Q3ZKQ2	Q3ZKQ2_HBV	CIPIPSSWA	0.000115	95	HLA-DPA10201-DPB12601	Full HBsAg
320	NCTCIPIPSSWAFAK	Q3ZKQ2	Q3ZKQ2_HBV	CIPIPSSWA	0.00024	95	HLA-DPA10201-DPB12601	Full HBsAg
321	CTCIPIPSSWAFAKY	Q3ZKQ2	Q3ZKQ2_HBV	PSSWAFAKY	0.000423	94.8	HLA-DPA10201-DPB12601	Full HBsAg
322	TCIPIPSSWAFAKYL	Q3ZKQ2	Q3ZKQ2_HBV	PSSWAFAKY	0.000674	89.83	HLA-DPA10201-DPB12601	Full HBsAg
323	CIPIPSSWAFAKYLW	Q3ZKQ2	Q3ZKQ2_HBV	PSSWAFAKY	0.000762	88.02	HLA-DPA10201-DPB12601	Full HBsAg
324	IPIPSSWAFAKYLWE	Q3ZKQ2	Q3ZKQ2_HBV	WAFAKYLWE	0.002255	62.47	HLA-DPA10201-DPB12601	Full HBsAg
325	PIPSSWAFAKYLWEL	Q3ZKQ2	Q3ZKQ2_HBV	WAFAKYLWE	0.003103	52.79	HLA-DPA10201-DPB12601	Full HBsAg
326	IPSSWAFAKYLWELA	Q3ZKQ2	Q3ZKQ2_HBV	WAFAKYLWE	0.00525	36.38	HLA-DPA10201-DPB12601	Full HBsAg
327	PSSWAFAKYLWELAS	Q3ZKQ2	Q3ZKQ2_HBV	WAFAKYLWE	0.007311	27.07	HLA-DPA10201-DPB12601	Full HBsAg
328	SSWAFAKYLWELASV	Q3ZKQ2	Q3ZKQ2_HBV	WAFAKYLWE	0.002397	60.57	HLA-DPA10201-DPB12601	Full HBsAg
329	SWAFAKYLWELASVR	Q3ZKQ2	Q3ZKQ2_HBV	YLWELASVR	0.004018	44.54	HLA-DPA10201-DPB12601	Full HBsAg
330	WAFAKYLWELASVRF	Q3ZKQ2	Q3ZKQ2_HBV	YLWELASVR	0.004771	39.2	HLA-DPA10201-DPB12601	Full HBsAg
331	AFAKYLWELASVRFS	Q3ZKQ2	Q3ZKQ2_HBV	YLWELASVR	0.006265	31.29	HLA-DPA10201-DPB12601	Full HBsAg
332	FAKYLWELASVRFSW	Q3ZKQ2	Q3ZKQ2_HBV	YLWELASVR	0.004743	39.38	HLA-DPA10201-DPB12601	Full HBsAg
333	AKYLWELASVRFSWL	Q3ZKQ2	Q3ZKQ2_HBV	LASVRFSWL	0.004768	39.22	HLA-DPA10201-DPB12601	Full HBsAg
334	KYLWELASVRFSWLS	Q3ZKQ2	Q3ZKQ2_HBV	LASVRFSWL	0.004556	40.59	HLA-DPA10201-DPB12601	Full HBsAg
335	YLWELASVRFSWLSL	Q3ZKQ2	Q3ZKQ2_HBV	LASVRFSWL	0.002837	55.48	HLA-DPA10201-DPB12601	Full HBsAg
336	LWELASVRFSWLSLL	Q3ZKQ2	Q3ZKQ2_HBV	LASVRFSWL	0.001826	68.61	HLA-DPA10201-DPB12601	Full HBsAg
337	WELASVRFSWLSLLV	Q3ZKQ2	Q3ZKQ2_HBV	RFSWLSLLV	0.002482	59.52	HLA-DPA10201-DPB12601	Full HBsAg
338	ELASVRFSWLSLLVP	Q3ZKQ2	Q3ZKQ2_HBV	RFSWLSLLV	0.008868	22.17	HLA-DPA10201-DPB12601	Full HBsAg
339	LASVRFSWLSLLVPF	Q3ZKQ2	Q3ZKQ2_HBV	RFSWLSLLV	0.010045	19.25	HLA-DPA10201-DPB12601	Full HBsAg
340	ASVRFSWLSLLVPFV	Q3ZKQ2	Q3ZKQ2_HBV	RFSWLSLLV	0.009805	19.83	HLA-DPA10201-DPB12601	Full HBsAg
341	SVRFSWLSLLVPFVQ	Q3ZKQ2	Q3ZKQ2_HBV	RFSWLSLLV	0.007653	25.93	HLA-DPA10201-DPB12601	Full HBsAg
342	VRFSWLSLLVPFVQW	Q3ZKQ2	Q3ZKQ2_HBV	WLSLLVPFV	0.004071	44.11	HLA-DPA10201-DPB12601	Full HBsAg
343	RFSWLSLLVPFVQWF	Q3ZKQ2	Q3ZKQ2_HBV	WLSLLVPFV	0.002628	57.86	HLA-DPA10201-DPB12601	Full HBsAg
344	FSWLSLLVPFVQWFV	Q3ZKQ2	Q3ZKQ2_HBV	WLSLLVPFV	0.000788	87.48	HLA-DPA10201-DPB12601	Full HBsAg
345	SWLSLLVPFVQWFVG	Q3ZKQ2	Q3ZKQ2_HBV	LSLLVPFVQ	0.000547	92.35	HLA-DPA10201-DPB12601	Full HBsAg
346	WLSLLVPFVQWFVGL	Q3ZKQ2	Q3ZKQ2_HBV	LLVPFVQWF	0.000386	95	HLA-DPA10201-DPB12601	Full HBsAg
347	LSLLVPFVQWFVGLS	Q3ZKQ2	Q3ZKQ2_HBV	FVQWFVGLS	0.000449	94.29	HLA-DPA10201-DPB12601	Full HBsAg
348	SLLVPFVQWFVGLSP	Q3ZKQ2	Q3ZKQ2_HBV	FVQWFVGLS	0.001285	77.75	HLA-DPA10201-DPB12601	Full HBsAg
349	LLVPFVQWFVGLSPT	Q3ZKQ2	Q3ZKQ2_HBV	FVQWFVGLS	0.001778	69.34	HLA-DPA10201-DPB12601	Full HBsAg
350	LVPFVQWFVGLSPTV	Q3ZKQ2	Q3ZKQ2_HBV	FVQWFVGLS	0.002309	61.75	HLA-DPA10201-DPB12601	Full HBsAg
351	VPFVQWFVGLSPTVW	Q3ZKQ2	Q3ZKQ2_HBV	FVQWFVGLS	0.002309	61.75	HLA-DPA10201-DPB12601	Full HBsAg
352	PFVQWFVGLSPTVWL	Q3ZKQ2	Q3ZKQ2_HBV	FVGLSPTVW	0.00219	63.33	HLA-DPA10201-DPB12601	Full HBsAg
353	FVQWFVGLSPTVWLS	Q3ZKQ2	Q3ZKQ2_HBV	FVGLSPTVW	0.003285	50.99	HLA-DPA10201-DPB12601	Full HBsAg
354	VQWFVGLSPTVWLSA	Q3ZKQ2	Q3ZKQ2_HBV	FVGLSPTVW	0.00437	41.84	HLA-DPA10201-DPB12601	Full HBsAg
355	QWFVGLSPTVWLSAI	Q3ZKQ2	Q3ZKQ2_HBV	FVGLSPTVW	0.003034	53.47	HLA-DPA10201-DPB12601	Full HBsAg
356	WFVGLSPTVWLSAIW	Q3ZKQ2	Q3ZKQ2_HBV	FVGLSPTVW	0.001611	72.04	HLA-DPA10201-DPB12601	Full HBsAg
357	FVGLSPTVWLSAIWM	Q3ZKQ2	Q3ZKQ2_HBV	LSPTVWLSA	0.000892	85.33	HLA-DPA10201-DPB12601	Full HBsAg
358	VGLSPTVWLSAIWMM	Q3ZKQ2	Q3ZKQ2_HBV	LSPTVWLSA	0.000726	88.76	HLA-DPA10201-DPB12601	Full HBsAg
359	GLSPTVWLSAIWMMW	Q3ZKQ2	Q3ZKQ2_HBV	LSPTVWLSA	0.000414	94.98	HLA-DPA10201-DPB12601	Full HBsAg
360	LSPTVWLSAIWMMWY	Q3ZKQ2	Q3ZKQ2_HBV	VWLSAIWMM	0.000304	95	HLA-DPA10201-DPB12601	Full HBsAg
361	SPTVWLSAIWMMWYW	Q3ZKQ2	Q3ZKQ2_HBV	VWLSAIWMM	0.00025	95	HLA-DPA10201-DPB12601	Full HBsAg
362	PTVWLSAIWMMWYWG	Q3ZKQ2	Q3ZKQ2_HBV	LSAIWMMWY	0.0002	95	HLA-DPA10201-DPB12601	Full HBsAg
363	TVWLSAIWMMWYWGP	Q3ZKQ2	Q3ZKQ2_HBV	LSAIWMMWY	0.00021	95	HLA-DPA10201-DPB12601	Full HBsAg
364	VWLSAIWMMWYWGPS	Q3ZKQ2	Q3ZKQ2_HBV	LSAIWMMWY	0.000146	95	HLA-DPA10201-DPB12601	Full HBsAg
365	WLSAIWMMWYWGPSL	Q3ZKQ2	Q3ZKQ2_HBV	WMMWYWGPS	0.00015	95	HLA-DPA10201-DPB12601	Full HBsAg
366	LSAIWMMWYWGPSLY	Q3ZKQ2	Q3ZKQ2_HBV	WMMWYWGPS	0.000323	95	HLA-DPA10201-DPB12601	Full HBsAg
367	SAIWMMWYWGPSLYS	Q3ZKQ2	Q3ZKQ2_HBV	MWYWGPSLY	0.000794	87.36	HLA-DPA10201-DPB12601	Full HBsAg
368	AIWMMWYWGPSLYSI	Q3ZKQ2	Q3ZKQ2_HBV	YWGPSLYSI	0.001397	75.67	HLA-DPA10201-DPB12601	Full HBsAg
369	IWMMWYWGPSLYSIV	Q3ZKQ2	Q3ZKQ2_HBV	YWGPSLYSI	0.002093	64.63	HLA-DPA10201-DPB12601	Full HBsAg
370	WMMWYWGPSLYSIVS	Q3ZKQ2	Q3ZKQ2_HBV	YWGPSLYSI	0.003294	50.9	HLA-DPA10201-DPB12601	Full HBsAg
371	MMWYWGPSLYSIVSP	Q3ZKQ2	Q3ZKQ2_HBV	YWGPSLYSI	0.006207	31.57	HLA-DPA10201-DPB12601	Full HBsAg
372	MWYWGPSLYSIVSPF	Q3ZKQ2	Q3ZKQ2_HBV	YWGPSLYSI	0.004004	44.65	HLA-DPA10201-DPB12601	Full HBsAg
373	WYWGPSLYSIVSPFI	Q3ZKQ2	Q3ZKQ2_HBV	LYSIVSPFI	0.002846	55.38	HLA-DPA10201-DPB12601	Full HBsAg
374	YWGPSLYSIVSPFIP	Q3ZKQ2	Q3ZKQ2_HBV	LYSIVSPFI	0.005372	35.72	HLA-DPA10201-DPB12601	Full HBsAg
375	WGPSLYSIVSPFIPL	Q3ZKQ2	Q3ZKQ2_HBV	LYSIVSPFI	0.00518	36.76	HLA-DPA10201-DPB12601	Full HBsAg
376	GPSLYSIVSPFIPLL	Q3ZKQ2	Q3ZKQ2_HBV	LYSIVSPFI	0.00444	41.36	HLA-DPA10201-DPB12601	Full HBsAg
377	PSLYSIVSPFIPLLL	Q3ZKQ2	Q3ZKQ2_HBV	IVSPFIPLL	0.003607	47.97	HLA-DPA10201-DPB12601	Full HBsAg
378	SLYSIVSPFIPLLLI	Q3ZKQ2	Q3ZKQ2_HBV	IVSPFIPLL	0.003303	50.81	HLA-DPA10201-DPB12601	Full HBsAg
379	LYSIVSPFIPLLLIF	Q3ZKQ2	Q3ZKQ2_HBV	IVSPFIPLL	0.00258	58.41	HLA-DPA10201-DPB12601	Full HBsAg
380	YSIVSPFIPLLLIFF	Q3ZKQ2	Q3ZKQ2_HBV	IVSPFIPLL	0.002226	62.85	HLA-DPA10201-DPB12601	Full HBsAg
381	SIVSPFIPLLLIFFC	Q3ZKQ2	Q3ZKQ2_HBV	VSPFIPLLL	0.000771	87.83	HLA-DPA10201-DPB12601	Full HBsAg
382	IVSPFIPLLLIFFCL	Q3ZKQ2	Q3ZKQ2_HBV	VSPFIPLLL	0.000227	95	HLA-DPA10201-DPB12601	Full HBsAg
383	VSPFIPLLLIFFCLW	Q3ZKQ2	Q3ZKQ2_HBV	FIPLLLIFF	0.000116	95	HLA-DPA10201-DPB12601	Full HBsAg
384	SPFIPLLLIFFCLWV	Q3ZKQ2	Q3ZKQ2_HBV	FIPLLLIFF	9.6e-05	95	HLA-DPA10201-DPB12601	Full HBsAg
385	PFIPLLLIFFCLWVY	Q3ZKQ2	Q3ZKQ2_HBV	LLIFFCLWV	7.4e-05	95	HLA-DPA10201-DPB12601	Full HBsAg
386	FIPLLLIFFCLWVYI	Q3ZKQ2	Q3ZKQ2_HBV	IFFCLWVYI	0.00015	95	HLA-DPA10201-DPB12601	Full HBsAg
1	MGGWSSKPRKGMGTN	Q3ZKQ6	Q3ZKQ6_HBV	WSSKPRKGM	0.00091	84.96	HLA-DPA10201-DPB12601	Full HBsAg
2	GGWSSKPRKGMGTNL	Q3ZKQ6	Q3ZKQ6_HBV	WSSKPRKGM	0.000321	95	HLA-DPA10201-DPB12601	Full HBsAg
3	GWSSKPRKGMGTNLS	Q3ZKQ6	Q3ZKQ6_HBV	RKGMGTNLS	0.003008	53.73	HLA-DPA10201-DPB12601	Full HBsAg
4	WSSKPRKGMGTNLSV	Q3ZKQ6	Q3ZKQ6_HBV	RKGMGTNLS	0.009991	19.38	HLA-DPA10201-DPB12601	Full HBsAg
5	SSKPRKGMGTNLSVP	Q3ZKQ6	Q3ZKQ6_HBV	RKGMGTNLS	0.018661	8.5	HLA-DPA10201-DPB12601	Full HBsAg
6	SKPRKGMGTNLSVPN	Q3ZKQ6	Q3ZKQ6_HBV	RKGMGTNLS	0.023215	6.04	HLA-DPA10201-DPB12601	Full HBsAg
7	KPRKGMGTNLSVPNP	Q3ZKQ6	Q3ZKQ6_HBV	RKGMGTNLS	0.013551	13.36	HLA-DPA10201-DPB12601	Full HBsAg
8	PRKGMGTNLSVPNPL	Q3ZKQ6	Q3ZKQ6_HBV	MGTNLSVPN	0.003953	45.06	HLA-DPA10201-DPB12601	Full HBsAg
9	RKGMGTNLSVPNPLG	Q3ZKQ6	Q3ZKQ6_HBV	MGTNLSVPN	0.005662	34.22	HLA-DPA10201-DPB12601	Full HBsAg
10	KGMGTNLSVPNPLGF	Q3ZKQ6	Q3ZKQ6_HBV	TNLSVPNPL	0.003866	45.8	HLA-DPA10201-DPB12601	Full HBsAg
11	GMGTNLSVPNPLGFF	Q3ZKQ6	Q3ZKQ6_HBV	TNLSVPNPL	0.003226	51.57	HLA-DPA10201-DPB12601	Full HBsAg
12	MGTNLSVPNPLGFFP	Q3ZKQ6	Q3ZKQ6_HBV	LSVPNPLGF	0.002601	58.17	HLA-DPA10201-DPB12601	Full HBsAg
13	GTNLSVPNPLGFFPD	Q3ZKQ6	Q3ZKQ6_HBV	LSVPNPLGF	0.003233	51.5	HLA-DPA10201-DPB12601	Full HBsAg
14	TNLSVPNPLGFFPDH	Q3ZKQ6	Q3ZKQ6_HBV	LSVPNPLGF	0.001458	74.58	HLA-DPA10201-DPB12601	Full HBsAg
15	NLSVPNPLGFFPDHQ	Q3ZKQ6	Q3ZKQ6_HBV	PNPLGFFPD	0.000527	92.75	HLA-DPA10201-DPB12601	Full HBsAg
16	LSVPNPLGFFPDHQL	Q3ZKQ6	Q3ZKQ6_HBV	LGFFPDHQL	0.001374	76.1	HLA-DPA10201-DPB12601	Full HBsAg
17	SVPNPLGFFPDHQLD	Q3ZKQ6	Q3ZKQ6_HBV	LGFFPDHQL	0.006566	30.02	HLA-DPA10201-DPB12601	Full HBsAg
18	VPNPLGFFPDHQLDP	Q3ZKQ6	Q3ZKQ6_HBV	LGFFPDHQL	0.014136	12.64	HLA-DPA10201-DPB12601	Full HBsAg
19	PNPLGFFPDHQLDPA	Q3ZKQ6	Q3ZKQ6_HBV	LGFFPDHQL	0.019538	7.92	HLA-DPA10201-DPB12601	Full HBsAg
20	NPLGFFPDHQLDPAF	Q3ZKQ6	Q3ZKQ6_HBV	LGFFPDHQL	0.006036	32.4	HLA-DPA10201-DPB12601	Full HBsAg
21	PLGFFPDHQLDPAFG	Q3ZKQ6	Q3ZKQ6_HBV	FFPDHQLDP	0.001588	72.43	HLA-DPA10201-DPB12601	Full HBsAg
22	LGFFPDHQLDPAFGA	Q3ZKQ6	Q3ZKQ6_HBV	FFPDHQLDP	0.000802	87.19	HLA-DPA10201-DPB12601	Full HBsAg
23	GFFPDHQLDPAFGAN	Q3ZKQ6	Q3ZKQ6_HBV	HQLDPAFGA	0.001479	74.24	HLA-DPA10201-DPB12601	Full HBsAg
24	FFPDHQLDPAFGANS	Q3ZKQ6	Q3ZKQ6_HBV	HQLDPAFGA	0.002824	55.63	HLA-DPA10201-DPB12601	Full HBsAg
25	FPDHQLDPAFGANSN	Q3ZKQ6	Q3ZKQ6_HBV	LDPAFGANS	0.005347	35.85	HLA-DPA10201-DPB12601	Full HBsAg
26	PDHQLDPAFGANSNN	Q3ZKQ6	Q3ZKQ6_HBV	LDPAFGANS	0.006762	29.22	HLA-DPA10201-DPB12601	Full HBsAg
27	DHQLDPAFGANSNNP	Q3ZKQ6	Q3ZKQ6_HBV	LDPAFGANS	0.006613	29.83	HLA-DPA10201-DPB12601	Full HBsAg
28	HQLDPAFGANSNNPD	Q3ZKQ6	Q3ZKQ6_HBV	FGANSNNPD	0.004733	39.44	HLA-DPA10201-DPB12601	Full HBsAg
29	QLDPAFGANSNNPDW	Q3ZKQ6	Q3ZKQ6_HBV	FGANSNNPD	0.005657	34.25	HLA-DPA10201-DPB12601	Full HBsAg
30	LDPAFGANSNNPDWD	Q3ZKQ6	Q3ZKQ6_HBV	FGANSNNPD	0.009836	19.76	HLA-DPA10201-DPB12601	Full HBsAg
31	DPAFGANSNNPDWDF	Q3ZKQ6	Q3ZKQ6_HBV	FGANSNNPD	0.010184	18.93	HLA-DPA10201-DPB12601	Full HBsAg
32	PAFGANSNNPDWDFN	Q3ZKQ6	Q3ZKQ6_HBV	FGANSNNPD	0.004707	39.61	HLA-DPA10201-DPB12601	Full HBsAg
33	AFGANSNNPDWDFNP	Q3ZKQ6	Q3ZKQ6_HBV	FGANSNNPD	0.002229	62.81	HLA-DPA10201-DPB12601	Full HBsAg
34	FGANSNNPDWDFNPI	Q3ZKQ6	Q3ZKQ6_HBV	ANSNNPDWD	0.000478	93.72	HLA-DPA10201-DPB12601	Full HBsAg
35	GANSNNPDWDFNPIK	Q3ZKQ6	Q3ZKQ6_HBV	PDWDFNPIK	0.000461	94.05	HLA-DPA10201-DPB12601	Full HBsAg
36	ANSNNPDWDFNPIKD	Q3ZKQ6	Q3ZKQ6_HBV	PDWDFNPIK	0.000754	88.18	HLA-DPA10201-DPB12601	Full HBsAg
37	NSNNPDWDFNPIKDH	Q3ZKQ6	Q3ZKQ6_HBV	DWDFNPIKD	0.002131	64.12	HLA-DPA10201-DPB12601	Full HBsAg
38	SNNPDWDFNPIKDHW	Q3ZKQ6	Q3ZKQ6_HBV	WDFNPIKDH	0.002664	57.45	HLA-DPA10201-DPB12601	Full HBsAg
39	NNPDWDFNPIKDHWP	Q3ZKQ6	Q3ZKQ6_HBV	WDFNPIKDH	0.003793	46.42	HLA-DPA10201-DPB12601	Full HBsAg
40	NPDWDFNPIKDHWPA	Q3ZKQ6	Q3ZKQ6_HBV	WDFNPIKDH	0.003826	46.14	HLA-DPA10201-DPB12601	Full HBsAg
41	PDWDFNPIKDHWPAA	Q3ZKQ6	Q3ZKQ6_HBV	WDFNPIKDH	0.002186	63.39	HLA-DPA10201-DPB12601	Full HBsAg
42	DWDFNPIKDHWPAAN	Q3ZKQ6	Q3ZKQ6_HBV	IKDHWPAAN	0.002374	60.88	HLA-DPA10201-DPB12601	Full HBsAg
43	WDFNPIKDHWPAANQ	Q3ZKQ6	Q3ZKQ6_HBV	IKDHWPAAN	0.006936	28.53	HLA-DPA10201-DPB12601	Full HBsAg
44	DFNPIKDHWPAANQV	Q3ZKQ6	Q3ZKQ6_HBV	IKDHWPAAN	0.012587	14.67	HLA-DPA10201-DPB12601	Full HBsAg
45	FNPIKDHWPAANQVG	Q3ZKQ6	Q3ZKQ6_HBV	IKDHWPAAN	0.017464	9.38	HLA-DPA10201-DPB12601	Full HBsAg
46	NPIKDHWPAANQVGV	Q3ZKQ6	Q3ZKQ6_HBV	IKDHWPAAN	0.01323	13.78	HLA-DPA10201-DPB12601	Full HBsAg
47	PIKDHWPAANQVGVG	Q3ZKQ6	Q3ZKQ6_HBV	DHWPAANQV	0.008898	22.09	HLA-DPA10201-DPB12601	Full HBsAg
48	IKDHWPAANQVGVGA	Q3ZKQ6	Q3ZKQ6_HBV	DHWPAANQV	0.003919	45.35	HLA-DPA10201-DPB12601	Full HBsAg
49	KDHWPAANQVGVGAF	Q3ZKQ6	Q3ZKQ6_HBV	HWPAANQVG	0.001642	71.53	HLA-DPA10201-DPB12601	Full HBsAg
50	DHWPAANQVGVGAFG	Q3ZKQ6	Q3ZKQ6_HBV	PAANQVGVG	0.000715	88.99	HLA-DPA10201-DPB12601	Full HBsAg
51	HWPAANQVGVGAFGP	Q3ZKQ6	Q3ZKQ6_HBV	AANQVGVGA	0.000583	91.64	HLA-DPA10201-DPB12601	Full HBsAg
52	WPAANQVGVGAFGPG	Q3ZKQ6	Q3ZKQ6_HBV	QVGVGAFGP	0.000849	86.22	HLA-DPA10201-DPB12601	Full HBsAg
53	PAANQVGVGAFGPGL	Q3ZKQ6	Q3ZKQ6_HBV	QVGVGAFGP	0.000916	84.84	HLA-DPA10201-DPB12601	Full HBsAg
54	AANQVGVGAFGPGLT	Q3ZKQ6	Q3ZKQ6_HBV	VGVGAFGPG	0.001186	79.59	HLA-DPA10201-DPB12601	Full HBsAg
55	ANQVGVGAFGPGLTP	Q3ZKQ6	Q3ZKQ6_HBV	VGVGAFGPG	0.001803	68.96	HLA-DPA10201-DPB12601	Full HBsAg
56	NQVGVGAFGPGLTPP	Q3ZKQ6	Q3ZKQ6_HBV	VGAFGPGLT	0.001998	66.01	HLA-DPA10201-DPB12601	Full HBsAg
57	QVGVGAFGPGLTPPH	Q3ZKQ6	Q3ZKQ6_HBV	VGAFGPGLT	0.002484	59.5	HLA-DPA10201-DPB12601	Full HBsAg
58	VGVGAFGPGLTPPHG	Q3ZKQ6	Q3ZKQ6_HBV	FGPGLTPPH	0.00122	78.96	HLA-DPA10201-DPB12601	Full HBsAg
59	GVGAFGPGLTPPHGG	Q3ZKQ6	Q3ZKQ6_HBV	FGPGLTPPH	0.00144	74.88	HLA-DPA10201-DPB12601	Full HBsAg
60	VGAFGPGLTPPHGGI	Q3ZKQ6	Q3ZKQ6_HBV	FGPGLTPPH	0.001383	75.93	HLA-DPA10201-DPB12601	Full HBsAg
61	GAFGPGLTPPHGGIL	Q3ZKQ6	Q3ZKQ6_HBV	FGPGLTPPH	0.001338	76.77	HLA-DPA10201-DPB12601	Full HBsAg
62	AFGPGLTPPHGGILG	Q3ZKQ6	Q3ZKQ6_HBV	LTPPHGGIL	0.002964	54.16	HLA-DPA10201-DPB12601	Full HBsAg
63	FGPGLTPPHGGILGW	Q3ZKQ6	Q3ZKQ6_HBV	LTPPHGGIL	0.003037	53.44	HLA-DPA10201-DPB12601	Full HBsAg
64	GPGLTPPHGGILGWS	Q3ZKQ6	Q3ZKQ6_HBV	LTPPHGGIL	0.003284	51	HLA-DPA10201-DPB12601	Full HBsAg
65	PGLTPPHGGILGWSP	Q3ZKQ6	Q3ZKQ6_HBV	LTPPHGGIL	0.001556	72.96	HLA-DPA10201-DPB12601	Full HBsAg
66	GLTPPHGGILGWSPQ	Q3ZKQ6	Q3ZKQ6_HBV	LTPPHGGIL	0.000664	90.04	HLA-DPA10201-DPB12601	Full HBsAg
67	LTPPHGGILGWSPQA	Q3ZKQ6	Q3ZKQ6_HBV	PHGGILGWS	0.000513	93.02	HLA-DPA10201-DPB12601	Full HBsAg
68	TPPHGGILGWSPQAQ	Q3ZKQ6	Q3ZKQ6_HBV	ILGWSPQAQ	0.001264	78.14	HLA-DPA10201-DPB12601	Full HBsAg
69	PPHGGILGWSPQAQG	Q3ZKQ6	Q3ZKQ6_HBV	ILGWSPQAQ	0.003782	46.51	HLA-DPA10201-DPB12601	Full HBsAg
70	PHGGILGWSPQAQGI	Q3ZKQ6	Q3ZKQ6_HBV	ILGWSPQAQ	0.005499	35.03	HLA-DPA10201-DPB12601	Full HBsAg
71	HGGILGWSPQAQGIL	Q3ZKQ6	Q3ZKQ6_HBV	ILGWSPQAQ	0.005285	36.18	HLA-DPA10201-DPB12601	Full HBsAg
72	GGILGWSPQAQGILT	Q3ZKQ6	Q3ZKQ6_HBV	ILGWSPQAQ	0.002078	64.83	HLA-DPA10201-DPB12601	Full HBsAg
73	GILGWSPQAQGILTT	Q3ZKQ6	Q3ZKQ6_HBV	WSPQAQGIL	0.000812	86.98	HLA-DPA10201-DPB12601	Full HBsAg
74	ILGWSPQAQGILTTV	Q3ZKQ6	Q3ZKQ6_HBV	WSPQAQGIL	0.000598	91.34	HLA-DPA10201-DPB12601	Full HBsAg
75	LGWSPQAQGILTTVS	Q3ZKQ6	Q3ZKQ6_HBV	PQAQGILTT	0.000668	89.96	HLA-DPA10201-DPB12601	Full HBsAg
76	GWSPQAQGILTTVST	Q3ZKQ6	Q3ZKQ6_HBV	AQGILTTVS	0.001146	80.35	HLA-DPA10201-DPB12601	Full HBsAg
77	WSPQAQGILTTVSTI	Q3ZKQ6	Q3ZKQ6_HBV	AQGILTTVS	0.00126	78.22	HLA-DPA10201-DPB12601	Full HBsAg
78	SPQAQGILTTVSTIP	Q3ZKQ6	Q3ZKQ6_HBV	AQGILTTVS	0.002018	65.71	HLA-DPA10201-DPB12601	Full HBsAg
79	PQAQGILTTVSTIPP	Q3ZKQ6	Q3ZKQ6_HBV	QGILTTVST	0.003047	53.34	HLA-DPA10201-DPB12601	Full HBsAg
80	QAQGILTTVSTIPPP	Q3ZKQ6	Q3ZKQ6_HBV	ILTTVSTIP	0.006802	29.06	HLA-DPA10201-DPB12601	Full HBsAg
81	AQGILTTVSTIPPPA	Q3ZKQ6	Q3ZKQ6_HBV	ILTTVSTIP	0.008538	23.12	HLA-DPA10201-DPB12601	Full HBsAg
82	QGILTTVSTIPPPAS	Q3ZKQ6	Q3ZKQ6_HBV	LTTVSTIPP	0.005205	36.62	HLA-DPA10201-DPB12601	Full HBsAg
83	GILTTVSTIPPPAST	Q3ZKQ6	Q3ZKQ6_HBV	VSTIPPPAS	0.004304	42.31	HLA-DPA10201-DPB12601	Full HBsAg
84	ILTTVSTIPPPASTN	Q3ZKQ6	Q3ZKQ6_HBV	VSTIPPPAS	0.006083	32.17	HLA-DPA10201-DPB12601	Full HBsAg
85	LTTVSTIPPPASTNR	Q3ZKQ6	Q3ZKQ6_HBV	VSTIPPPAS	0.007941	24.96	HLA-DPA10201-DPB12601	Full HBsAg
86	TTVSTIPPPASTNRQ	Q3ZKQ6	Q3ZKQ6_HBV	VSTIPPPAS	0.004057	44.22	HLA-DPA10201-DPB12601	Full HBsAg
87	TVSTIPPPASTNRQS	Q3ZKQ6	Q3ZKQ6_HBV	VSTIPPPAS	0.001394	75.72	HLA-DPA10201-DPB12601	Full HBsAg
88	VSTIPPPASTNRQSG	Q3ZKQ6	Q3ZKQ6_HBV	TIPPPASTN	0.000442	94.43	HLA-DPA10201-DPB12601	Full HBsAg
89	STIPPPASTNRQSGR	Q3ZKQ6	Q3ZKQ6_HBV	PASTNRQSG	0.000365	95	HLA-DPA10201-DPB12601	Full HBsAg
90	TIPPPASTNRQSGRQ	Q3ZKQ6	Q3ZKQ6_HBV	PASTNRQSG	0.000457	94.13	HLA-DPA10201-DPB12601	Full HBsAg
91	IPPPASTNRQSGRQP	Q3ZKQ6	Q3ZKQ6_HBV	PASTNRQSG	0.000628	90.75	HLA-DPA10201-DPB12601	Full HBsAg
92	PPPASTNRQSGRQPT	Q3ZKQ6	Q3ZKQ6_HBV	PASTNRQSG	0.000382	95	HLA-DPA10201-DPB12601	Full HBsAg
93	PPASTNRQSGRQPTP	Q3ZKQ6	Q3ZKQ6_HBV	NRQSGRQPT	0.000613	91.05	HLA-DPA10201-DPB12601	Full HBsAg
94	PASTNRQSGRQPTPI	Q3ZKQ6	Q3ZKQ6_HBV	NRQSGRQPT	0.000672	89.88	HLA-DPA10201-DPB12601	Full HBsAg
95	ASTNRQSGRQPTPIS	Q3ZKQ6	Q3ZKQ6_HBV	NRQSGRQPT	0.00087	85.79	HLA-DPA10201-DPB12601	Full HBsAg
96	STNRQSGRQPTPISP	Q3ZKQ6	Q3ZKQ6_HBV	QSGRQPTPI	0.001092	81.41	HLA-DPA10201-DPB12601	Full HBsAg
97	TNRQSGRQPTPISPP	Q3ZKQ6	Q3ZKQ6_HBV	QSGRQPTPI	0.001597	72.28	HLA-DPA10201-DPB12601	Full HBsAg
98	NRQSGRQPTPISPPL	Q3ZKQ6	Q3ZKQ6_HBV	RQPTPISPP	0.00191	67.34	HLA-DPA10201-DPB12601	Full HBsAg
99	RQSGRQPTPISPPLR	Q3ZKQ6	Q3ZKQ6_HBV	RQPTPISPP	0.005324	35.97	HLA-DPA10201-DPB12601	Full HBsAg
100	QSGRQPTPISPPLRD	Q3ZKQ6	Q3ZKQ6_HBV	RQPTPISPP	0.008952	21.94	HLA-DPA10201-DPB12601	Full HBsAg
101	SGRQPTPISPPLRDS	Q3ZKQ6	Q3ZKQ6_HBV	RQPTPISPP	0.003414	49.73	HLA-DPA10201-DPB12601	Full HBsAg
102	GRQPTPISPPLRDSH	Q3ZKQ6	Q3ZKQ6_HBV	PTPISPPLR	0.002413	60.36	HLA-DPA10201-DPB12601	Full HBsAg
103	RQPTPISPPLRDSHP	Q3ZKQ6	Q3ZKQ6_HBV	TPISPPLRD	0.002318	61.63	HLA-DPA10201-DPB12601	Full HBsAg
104	QPTPISPPLRDSHPQ	Q3ZKQ6	Q3ZKQ6_HBV	PISPPLRDS	0.001637	71.61	HLA-DPA10201-DPB12601	Full HBsAg
105	PTPISPPLRDSHPQA	Q3ZKQ6	Q3ZKQ6_HBV	ISPPLRDSH	0.000828	86.65	HLA-DPA10201-DPB12601	Full HBsAg
106	TPISPPLRDSHPQAM	Q3ZKQ6	Q3ZKQ6_HBV	LRDSHPQAM	0.006187	31.67	HLA-DPA10201-DPB12601	Full HBsAg
107	PISPPLRDSHPQAMQ	Q3ZKQ6	Q3ZKQ6_HBV	LRDSHPQAM	0.011763	15.93	HLA-DPA10201-DPB12601	Full HBsAg
108	ISPPLRDSHPQAMQW	Q3ZKQ6	Q3ZKQ6_HBV	LRDSHPQAM	0.012445	14.87	HLA-DPA10201-DPB12601	Full HBsAg
109	SPPLRDSHPQAMQWN	Q3ZKQ6	Q3ZKQ6_HBV	LRDSHPQAM	0.016357	10.35	HLA-DPA10201-DPB12601	Full HBsAg
110	PPLRDSHPQAMQWNS	Q3ZKQ6	Q3ZKQ6_HBV	LRDSHPQAM	0.007326	27.01	HLA-DPA10201-DPB12601	Full HBsAg
111	PLRDSHPQAMQWNST	Q3ZKQ6	Q3ZKQ6_HBV	LRDSHPQAM	0.001826	68.61	HLA-DPA10201-DPB12601	Full HBsAg
112	LRDSHPQAMQWNSTA	Q3ZKQ6	Q3ZKQ6_HBV	PQAMQWNST	0.000666	90	HLA-DPA10201-DPB12601	Full HBsAg
113	RDSHPQAMQWNSTAF	Q3ZKQ6	Q3ZKQ6_HBV	PQAMQWNST	0.000622	90.87	HLA-DPA10201-DPB12601	Full HBsAg
114	DSHPQAMQWNSTAFH	Q3ZKQ6	Q3ZKQ6_HBV	MQWNSTAFH	0.001361	76.34	HLA-DPA10201-DPB12601	Full HBsAg
115	SHPQAMQWNSTAFHQ	Q3ZKQ6	Q3ZKQ6_HBV	MQWNSTAFH	0.00287	55.1	HLA-DPA10201-DPB12601	Full HBsAg
116	HPQAMQWNSTAFHQA	Q3ZKQ6	Q3ZKQ6_HBV	WNSTAFHQA	0.018944	8.31	HLA-DPA10201-DPB12601	Full HBsAg
117	PQAMQWNSTAFHQAL	Q3ZKQ6	Q3ZKQ6_HBV	WNSTAFHQA	0.025172	5.31	HLA-DPA10201-DPB12601	Full HBsAg
118	QAMQWNSTAFHQALQ	Q3ZKQ6	Q3ZKQ6_HBV	WNSTAFHQA	0.051083	1.32	HLA-DPA10201-DPB12601	Full HBsAg
119	AMQWNSTAFHQALQD	Q3ZKQ6	Q3ZKQ6_HBV	WNSTAFHQA	0.074957	0.5	HLA-DPA10201-DPB12601	Full HBsAg
120	MQWNSTAFHQALQDP	Q3ZKQ6	Q3ZKQ6_HBV	WNSTAFHQA	0.034193	3.08	HLA-DPA10201-DPB12601	Full HBsAg
121	QWNSTAFHQALQDPR	Q3ZKQ6	Q3ZKQ6_HBV	WNSTAFHQA	0.016152	10.54	HLA-DPA10201-DPB12601	Full HBsAg
122	WNSTAFHQALQDPRV	Q3ZKQ6	Q3ZKQ6_HBV	TAFHQALQD	0.009778	19.9	HLA-DPA10201-DPB12601	Full HBsAg
123	NSTAFHQALQDPRVR	Q3ZKQ6	Q3ZKQ6_HBV	FHQALQDPR	0.008272	23.88	HLA-DPA10201-DPB12601	Full HBsAg
124	STAFHQALQDPRVRG	Q3ZKQ6	Q3ZKQ6_HBV	FHQALQDPR	0.009169	21.39	HLA-DPA10201-DPB12601	Full HBsAg
125	TAFHQALQDPRVRGL	Q3ZKQ6	Q3ZKQ6_HBV	FHQALQDPR	0.003677	47.39	HLA-DPA10201-DPB12601	Full HBsAg
126	AFHQALQDPRVRGLS	Q3ZKQ6	Q3ZKQ6_HBV	QALQDPRVR	0.00207	64.93	HLA-DPA10201-DPB12601	Full HBsAg
127	FHQALQDPRVRGLSF	Q3ZKQ6	Q3ZKQ6_HBV	LQDPRVRGL	0.001532	73.36	HLA-DPA10201-DPB12601	Full HBsAg
128	HQALQDPRVRGLSFP	Q3ZKQ6	Q3ZKQ6_HBV	LQDPRVRGL	0.001909	67.36	HLA-DPA10201-DPB12601	Full HBsAg
129	QALQDPRVRGLSFPA	Q3ZKQ6	Q3ZKQ6_HBV	RVRGLSFPA	0.001866	68.01	HLA-DPA10201-DPB12601	Full HBsAg
130	ALQDPRVRGLSFPAG	Q3ZKQ6	Q3ZKQ6_HBV	RVRGLSFPA	0.006143	31.88	HLA-DPA10201-DPB12601	Full HBsAg
131	LQDPRVRGLSFPAGG	Q3ZKQ6	Q3ZKQ6_HBV	RVRGLSFPA	0.013726	13.13	HLA-DPA10201-DPB12601	Full HBsAg
132	QDPRVRGLSFPAGGS	Q3ZKQ6	Q3ZKQ6_HBV	RVRGLSFPA	0.017632	9.25	HLA-DPA10201-DPB12601	Full HBsAg
133	DPRVRGLSFPAGGSS	Q3ZKQ6	Q3ZKQ6_HBV	VRGLSFPAG	0.013624	13.27	HLA-DPA10201-DPB12601	Full HBsAg
134	PRVRGLSFPAGGSSS	Q3ZKQ6	Q3ZKQ6_HBV	VRGLSFPAG	0.009138	21.47	HLA-DPA10201-DPB12601	Full HBsAg
135	RVRGLSFPAGGSSSG	Q3ZKQ6	Q3ZKQ6_HBV	RGLSFPAGG	0.002374	60.88	HLA-DPA10201-DPB12601	Full HBsAg
136	VRGLSFPAGGSSSGT	Q3ZKQ6	Q3ZKQ6_HBV	LSFPAGGSS	0.001305	77.38	HLA-DPA10201-DPB12601	Full HBsAg
137	RGLSFPAGGSSSGTV	Q3ZKQ6	Q3ZKQ6_HBV	LSFPAGGSS	0.000493	93.42	HLA-DPA10201-DPB12601	Full HBsAg
138	GLSFPAGGSSSGTVN	Q3ZKQ6	Q3ZKQ6_HBV	FPAGGSSSG	0.000329	95	HLA-DPA10201-DPB12601	Full HBsAg
139	LSFPAGGSSSGTVNP	Q3ZKQ6	Q3ZKQ6_HBV	AGGSSSGTV	0.000307	95	HLA-DPA10201-DPB12601	Full HBsAg
140	SFPAGGSSSGTVNPA	Q3ZKQ6	Q3ZKQ6_HBV	AGGSSSGTV	0.000404	95	HLA-DPA10201-DPB12601	Full HBsAg
141	FPAGGSSSGTVNPAP	Q3ZKQ6	Q3ZKQ6_HBV	SSSGTVNPA	0.000526	92.77	HLA-DPA10201-DPB12601	Full HBsAg
142	PAGGSSSGTVNPAPN	Q3ZKQ6	Q3ZKQ6_HBV	SSSGTVNPA	0.001261	78.2	HLA-DPA10201-DPB12601	Full HBsAg
143	AGGSSSGTVNPAPNI	Q3ZKQ6	Q3ZKQ6_HBV	SGTVNPAPN	0.001716	70.3	HLA-DPA10201-DPB12601	Full HBsAg
144	GGSSSGTVNPAPNIA	Q3ZKQ6	Q3ZKQ6_HBV	SGTVNPAPN	0.00228	62.13	HLA-DPA10201-DPB12601	Full HBsAg
145	GSSSGTVNPAPNIAS	Q3ZKQ6	Q3ZKQ6_HBV	GTVNPAPNI	0.002851	55.32	HLA-DPA10201-DPB12601	Full HBsAg
146	SSSGTVNPAPNIASH	Q3ZKQ6	Q3ZKQ6_HBV	VNPAPNIAS	0.004542	40.68	HLA-DPA10201-DPB12601	Full HBsAg
147	SSGTVNPAPNIASHI	Q3ZKQ6	Q3ZKQ6_HBV	VNPAPNIAS	0.004409	41.57	HLA-DPA10201-DPB12601	Full HBsAg
148	SGTVNPAPNIASHIS	Q3ZKQ6	Q3ZKQ6_HBV	VNPAPNIAS	0.005757	33.75	HLA-DPA10201-DPB12601	Full HBsAg
149	GTVNPAPNIASHISS	Q3ZKQ6	Q3ZKQ6_HBV	PAPNIASHI	0.004888	38.47	HLA-DPA10201-DPB12601	Full HBsAg
150	TVNPAPNIASHISSI	Q3ZKQ6	Q3ZKQ6_HBV	PAPNIASHI	0.003869	45.78	HLA-DPA10201-DPB12601	Full HBsAg
151	VNPAPNIASHISSIS	Q3ZKQ6	Q3ZKQ6_HBV	PAPNIASHI	0.001966	66.5	HLA-DPA10201-DPB12601	Full HBsAg
152	NPAPNIASHISSISA	Q3ZKQ6	Q3ZKQ6_HBV	IASHISSIS	0.004562	40.55	HLA-DPA10201-DPB12601	Full HBsAg
153	PAPNIASHISSISAR	Q3ZKQ6	Q3ZKQ6_HBV	IASHISSIS	0.010689	17.92	HLA-DPA10201-DPB12601	Full HBsAg
154	APNIASHISSISART	Q3ZKQ6	Q3ZKQ6_HBV	IASHISSIS	0.013215	13.8	HLA-DPA10201-DPB12601	Full HBsAg
155	PNIASHISSISARTG	Q3ZKQ6	Q3ZKQ6_HBV	IASHISSIS	0.008073	24.52	HLA-DPA10201-DPB12601	Full HBsAg
156	NIASHISSISARTGD	Q3ZKQ6	Q3ZKQ6_HBV	HISSISART	0.013658	13.22	HLA-DPA10201-DPB12601	Full HBsAg
157	IASHISSISARTGDP	Q3ZKQ6	Q3ZKQ6_HBV	HISSISART	0.022517	6.35	HLA-DPA10201-DPB12601	Full HBsAg
158	ASHISSISARTGDPV	Q3ZKQ6	Q3ZKQ6_HBV	ISSISARTG	0.01751	9.34	HLA-DPA10201-DPB12601	Full HBsAg
159	SHISSISARTGDPVT	Q3ZKQ6	Q3ZKQ6_HBV	ISSISARTG	0.006936	28.53	HLA-DPA10201-DPB12601	Full HBsAg
160	HISSISARTGDPVTN	Q3ZKQ6	Q3ZKQ6_HBV	ISARTGDPV	0.002142	63.97	HLA-DPA10201-DPB12601	Full HBsAg
161	ISSISARTGDPVTNM	Q3ZKQ6	Q3ZKQ6_HBV	ISARTGDPV	0.002693	57.12	HLA-DPA10201-DPB12601	Full HBsAg
162	SSISARTGDPVTNME	Q3ZKQ6	Q3ZKQ6_HBV	RTGDPVTNM	0.009311	21.04	HLA-DPA10201-DPB12601	Full HBsAg
163	SISARTGDPVTNMEN	Q3ZKQ6	Q3ZKQ6_HBV	RTGDPVTNM	0.017238	9.56	HLA-DPA10201-DPB12601	Full HBsAg
164	ISARTGDPVTNMENI	Q3ZKQ6	Q3ZKQ6_HBV	RTGDPVTNM	0.015776	10.89	HLA-DPA10201-DPB12601	Full HBsAg
165	SARTGDPVTNMENIT	Q3ZKQ6	Q3ZKQ6_HBV	RTGDPVTNM	0.004958	38.04	HLA-DPA10201-DPB12601	Full HBsAg
166	ARTGDPVTNMENITS	Q3ZKQ6	Q3ZKQ6_HBV	RTGDPVTNM	0.00157	72.72	HLA-DPA10201-DPB12601	Full HBsAg
167	RTGDPVTNMENITSG	Q3ZKQ6	Q3ZKQ6_HBV	VTNMENITS	0.003062	53.19	HLA-DPA10201-DPB12601	Full HBsAg
168	TGDPVTNMENITSGL	Q3ZKQ6	Q3ZKQ6_HBV	VTNMENITS	0.004089	43.97	HLA-DPA10201-DPB12601	Full HBsAg
169	GDPVTNMENITSGLL	Q3ZKQ6	Q3ZKQ6_HBV	VTNMENITS	0.003998	44.7	HLA-DPA10201-DPB12601	Full HBsAg
170	DPVTNMENITSGLLG	Q3ZKQ6	Q3ZKQ6_HBV	MENITSGLL	0.002357	61.11	HLA-DPA10201-DPB12601	Full HBsAg
171	PVTNMENITSGLLGP	Q3ZKQ6	Q3ZKQ6_HBV	MENITSGLL	0.006927	28.56	HLA-DPA10201-DPB12601	Full HBsAg
172	VTNMENITSGLLGPL	Q3ZKQ6	Q3ZKQ6_HBV	MENITSGLL	0.005586	34.6	HLA-DPA10201-DPB12601	Full HBsAg
173	TNMENITSGLLGPLL	Q3ZKQ6	Q3ZKQ6_HBV	MENITSGLL	0.002574	58.47	HLA-DPA10201-DPB12601	Full HBsAg
174	NMENITSGLLGPLLV	Q3ZKQ6	Q3ZKQ6_HBV	ITSGLLGPL	0.002103	64.49	HLA-DPA10201-DPB12601	Full HBsAg
175	MENITSGLLGPLLVL	Q3ZKQ6	Q3ZKQ6_HBV	ITSGLLGPL	0.001848	68.28	HLA-DPA10201-DPB12601	Full HBsAg
176	ENITSGLLGPLLVLQ	Q3ZKQ6	Q3ZKQ6_HBV	ITSGLLGPL	0.001515	73.64	HLA-DPA10201-DPB12601	Full HBsAg
177	NITSGLLGPLLVLQA	Q3ZKQ6	Q3ZKQ6_HBV	LLGPLLVLQ	0.001612	72.03	HLA-DPA10201-DPB12601	Full HBsAg
178	ITSGLLGPLLVLQAG	Q3ZKQ6	Q3ZKQ6_HBV	LLGPLLVLQ	0.002217	62.97	HLA-DPA10201-DPB12601	Full HBsAg
179	TSGLLGPLLVLQAGF	Q3ZKQ6	Q3ZKQ6_HBV	LLGPLLVLQ	0.00232	61.6	HLA-DPA10201-DPB12601	Full HBsAg
180	SGLLGPLLVLQAGFF	Q3ZKQ6	Q3ZKQ6_HBV	LGPLLVLQA	0.001962	66.56	HLA-DPA10201-DPB12601	Full HBsAg
181	GLLGPLLVLQAGFFL	Q3ZKQ6	Q3ZKQ6_HBV	LGPLLVLQA	0.001032	82.58	HLA-DPA10201-DPB12601	Full HBsAg
182	LLGPLLVLQAGFFLL	Q3ZKQ6	Q3ZKQ6_HBV	LLVLQAGFF	0.000678	89.75	HLA-DPA10201-DPB12601	Full HBsAg
183	LGPLLVLQAGFFLLT	Q3ZKQ6	Q3ZKQ6_HBV	LLVLQAGFF	0.000744	88.39	HLA-DPA10201-DPB12601	Full HBsAg
184	GPLLVLQAGFFLLTR	Q3ZKQ6	Q3ZKQ6_HBV	LQAGFFLLT	0.001831	68.53	HLA-DPA10201-DPB12601	Full HBsAg
185	PLLVLQAGFFLLTRI	Q3ZKQ6	Q3ZKQ6_HBV	LQAGFFLLT	0.001317	77.16	HLA-DPA10201-DPB12601	Full HBsAg
186	LLVLQAGFFLLTRIL	Q3ZKQ6	Q3ZKQ6_HBV	LQAGFFLLT	0.00079	87.44	HLA-DPA10201-DPB12601	Full HBsAg
187	LVLQAGFFLLTRILT	Q3ZKQ6	Q3ZKQ6_HBV	LQAGFFLLT	0.000897	85.23	HLA-DPA10201-DPB12601	Full HBsAg
188	VLQAGFFLLTRILTI	Q3ZKQ6	Q3ZKQ6_HBV	FLLTRILTI	0.002774	56.2	HLA-DPA10201-DPB12601	Full HBsAg
189	LQAGFFLLTRILTIP	Q3ZKQ6	Q3ZKQ6_HBV	FLLTRILTI	0.014266	12.48	HLA-DPA10201-DPB12601	Full HBsAg
190	QAGFFLLTRILTIPQ	Q3ZKQ6	Q3ZKQ6_HBV	FLLTRILTI	0.026026	5.02	HLA-DPA10201-DPB12601	Full HBsAg
191	AGFFLLTRILTIPQS	Q3ZKQ6	Q3ZKQ6_HBV	FLLTRILTI	0.031539	3.6	HLA-DPA10201-DPB12601	Full HBsAg
192	GFFLLTRILTIPQSL	Q3ZKQ6	Q3ZKQ6_HBV	FLLTRILTI	0.018896	8.34	HLA-DPA10201-DPB12601	Full HBsAg
193	FFLLTRILTIPQSLD	Q3ZKQ6	Q3ZKQ6_HBV	RILTIPQSL	0.022656	6.29	HLA-DPA10201-DPB12601	Full HBsAg
194	FLLTRILTIPQSLDS	Q3ZKQ6	Q3ZKQ6_HBV	RILTIPQSL	0.033705	3.18	HLA-DPA10201-DPB12601	Full HBsAg
195	LLTRILTIPQSLDSW	Q3ZKQ6	Q3ZKQ6_HBV	RILTIPQSL	0.027222	4.66	HLA-DPA10201-DPB12601	Full HBsAg
196	LTRILTIPQSLDSWW	Q3ZKQ6	Q3ZKQ6_HBV	RILTIPQSL	0.015717	10.94	HLA-DPA10201-DPB12601	Full HBsAg
197	TRILTIPQSLDSWWT	Q3ZKQ6	Q3ZKQ6_HBV	RILTIPQSL	0.005432	35.39	HLA-DPA10201-DPB12601	Full HBsAg
198	RILTIPQSLDSWWTS	Q3ZKQ6	Q3ZKQ6_HBV	LTIPQSLDS	0.000984	83.52	HLA-DPA10201-DPB12601	Full HBsAg
199	ILTIPQSLDSWWTSL	Q3ZKQ6	Q3ZKQ6_HBV	LTIPQSLDS	0.0003	95	HLA-DPA10201-DPB12601	Full HBsAg
200	LTIPQSLDSWWTSLN	Q3ZKQ6	Q3ZKQ6_HBV	LDSWWTSLN	0.00037	95	HLA-DPA10201-DPB12601	Full HBsAg
201	TIPQSLDSWWTSLNF	Q3ZKQ6	Q3ZKQ6_HBV	LDSWWTSLN	0.000437	94.53	HLA-DPA10201-DPB12601	Full HBsAg
202	IPQSLDSWWTSLNFL	Q3ZKQ6	Q3ZKQ6_HBV	LDSWWTSLN	0.000368	95	HLA-DPA10201-DPB12601	Full HBsAg
203	PQSLDSWWTSLNFLG	Q3ZKQ6	Q3ZKQ6_HBV	LDSWWTSLN	0.000561	92.08	HLA-DPA10201-DPB12601	Full HBsAg
204	QSLDSWWTSLNFLGG	Q3ZKQ6	Q3ZKQ6_HBV	WTSLNFLGG	0.001836	68.46	HLA-DPA10201-DPB12601	Full HBsAg
205	SLDSWWTSLNFLGGT	Q3ZKQ6	Q3ZKQ6_HBV	WTSLNFLGG	0.003551	48.47	HLA-DPA10201-DPB12601	Full HBsAg
206	LDSWWTSLNFLGGTP	Q3ZKQ6	Q3ZKQ6_HBV	WTSLNFLGG	0.010171	18.95	HLA-DPA10201-DPB12601	Full HBsAg
207	DSWWTSLNFLGGTPV	Q3ZKQ6	Q3ZKQ6_HBV	WTSLNFLGG	0.010392	18.52	HLA-DPA10201-DPB12601	Full HBsAg
208	SWWTSLNFLGGTPVC	Q3ZKQ6	Q3ZKQ6_HBV	WTSLNFLGG	0.002499	59.33	HLA-DPA10201-DPB12601	Full HBsAg
209	WWTSLNFLGGTPVCL	Q3ZKQ6	Q3ZKQ6_HBV	LNFLGGTPV	0.00078	87.64	HLA-DPA10201-DPB12601	Full HBsAg
210	WTSLNFLGGTPVCLG	Q3ZKQ6	Q3ZKQ6_HBV	FLGGTPVCL	0.002606	58.11	HLA-DPA10201-DPB12601	Full HBsAg
211	TSLNFLGGTPVCLGQ	Q3ZKQ6	Q3ZKQ6_HBV	FLGGTPVCL	0.00513	37.03	HLA-DPA10201-DPB12601	Full HBsAg
212	SLNFLGGTPVCLGQN	Q3ZKQ6	Q3ZKQ6_HBV	FLGGTPVCL	0.006235	31.44	HLA-DPA10201-DPB12601	Full HBsAg
213	LNFLGGTPVCLGQNS	Q3ZKQ6	Q3ZKQ6_HBV	FLGGTPVCL	0.003601	48.03	HLA-DPA10201-DPB12601	Full HBsAg
214	NFLGGTPVCLGQNSQ	Q3ZKQ6	Q3ZKQ6_HBV	FLGGTPVCL	0.001206	79.22	HLA-DPA10201-DPB12601	Full HBsAg
215	FLGGTPVCLGQNSQS	Q3ZKQ6	Q3ZKQ6_HBV	PVCLGQNSQ	0.000275	95	HLA-DPA10201-DPB12601	Full HBsAg
216	LGGTPVCLGQNSQSP	Q3ZKQ6	Q3ZKQ6_HBV	PVCLGQNSQ	0.000397	95	HLA-DPA10201-DPB12601	Full HBsAg
217	GGTPVCLGQNSQSPT	Q3ZKQ6	Q3ZKQ6_HBV	PVCLGQNSQ	0.000483	93.62	HLA-DPA10201-DPB12601	Full HBsAg
218	GTPVCLGQNSQSPTS	Q3ZKQ6	Q3ZKQ6_HBV	VCLGQNSQS	0.000344	95	HLA-DPA10201-DPB12601	Full HBsAg
219	TPVCLGQNSQSPTSN	Q3ZKQ6	Q3ZKQ6_HBV	LGQNSQSPT	0.000442	94.43	HLA-DPA10201-DPB12601	Full HBsAg
220	PVCLGQNSQSPTSNH	Q3ZKQ6	Q3ZKQ6_HBV	QNSQSPTSN	0.000703	89.24	HLA-DPA10201-DPB12601	Full HBsAg
221	VCLGQNSQSPTSNHS	Q3ZKQ6	Q3ZKQ6_HBV	QNSQSPTSN	0.00087	85.79	HLA-DPA10201-DPB12601	Full HBsAg
222	CLGQNSQSPTSNHSP	Q3ZKQ6	Q3ZKQ6_HBV	QNSQSPTSN	0.001303	77.42	HLA-DPA10201-DPB12601	Full HBsAg
223	LGQNSQSPTSNHSPT	Q3ZKQ6	Q3ZKQ6_HBV	QNSQSPTSN	0.001556	72.96	HLA-DPA10201-DPB12601	Full HBsAg
224	GQNSQSPTSNHSPTS	Q3ZKQ6	Q3ZKQ6_HBV	SQSPTSNHS	0.001283	77.79	HLA-DPA10201-DPB12601	Full HBsAg
225	QNSQSPTSNHSPTSC	Q3ZKQ6	Q3ZKQ6_HBV	SQSPTSNHS	0.000601	91.28	HLA-DPA10201-DPB12601	Full HBsAg
226	NSQSPTSNHSPTSCP	Q3ZKQ6	Q3ZKQ6_HBV	PTSNHSPTS	0.000511	93.06	HLA-DPA10201-DPB12601	Full HBsAg
227	SQSPTSNHSPTSCPP	Q3ZKQ6	Q3ZKQ6_HBV	PTSNHSPTS	0.000702	89.26	HLA-DPA10201-DPB12601	Full HBsAg
228	QSPTSNHSPTSCPPI	Q3ZKQ6	Q3ZKQ6_HBV	PTSNHSPTS	0.00061	91.11	HLA-DPA10201-DPB12601	Full HBsAg
229	SPTSNHSPTSCPPIC	Q3ZKQ6	Q3ZKQ6_HBV	HSPTSCPPI	0.00026	95	HLA-DPA10201-DPB12601	Full HBsAg
230	PTSNHSPTSCPPICP	Q3ZKQ6	Q3ZKQ6_HBV	HSPTSCPPI	0.000452	94.23	HLA-DPA10201-DPB12601	Full HBsAg
231	TSNHSPTSCPPICPG	Q3ZKQ6	Q3ZKQ6_HBV	HSPTSCPPI	0.000475	93.77	HLA-DPA10201-DPB12601	Full HBsAg
232	SNHSPTSCPPICPGY	Q3ZKQ6	Q3ZKQ6_HBV	HSPTSCPPI	0.000191	95	HLA-DPA10201-DPB12601	Full HBsAg
233	NHSPTSCPPICPGYR	Q3ZKQ6	Q3ZKQ6_HBV	TSCPPICPG	0.0001	95	HLA-DPA10201-DPB12601	Full HBsAg
234	HSPTSCPPICPGYRW	Q3ZKQ6	Q3ZKQ6_HBV	TSCPPICPG	6.8e-05	95	HLA-DPA10201-DPB12601	Full HBsAg
235	SPTSCPPICPGYRWM	Q3ZKQ6	Q3ZKQ6_HBV	TSCPPICPG	4.9e-05	95	HLA-DPA10201-DPB12601	Full HBsAg
236	PTSCPPICPGYRWMC	Q3ZKQ6	Q3ZKQ6_HBV	TSCPPICPG	2.1e-05	95	HLA-DPA10201-DPB12601	Full HBsAg
237	TSCPPICPGYRWMCL	Q3ZKQ6	Q3ZKQ6_HBV	ICPGYRWMC	1.4e-05	95	HLA-DPA10201-DPB12601	Full HBsAg
238	SCPPICPGYRWMCLR	Q3ZKQ6	Q3ZKQ6_HBV	ICPGYRWMC	2.4e-05	95	HLA-DPA10201-DPB12601	Full HBsAg
239	CPPICPGYRWMCLRR	Q3ZKQ6	Q3ZKQ6_HBV	ICPGYRWMC	3.7e-05	95	HLA-DPA10201-DPB12601	Full HBsAg
240	PPICPGYRWMCLRRF	Q3ZKQ6	Q3ZKQ6_HBV	YRWMCLRRF	0.000269	95	HLA-DPA10201-DPB12601	Full HBsAg
241	PICPGYRWMCLRRFI	Q3ZKQ6	Q3ZKQ6_HBV	YRWMCLRRF	0.000719	88.9	HLA-DPA10201-DPB12601	Full HBsAg
242	ICPGYRWMCLRRFII	Q3ZKQ6	Q3ZKQ6_HBV	YRWMCLRRF	0.001119	80.88	HLA-DPA10201-DPB12601	Full HBsAg
243	CPGYRWMCLRRFIIF	Q3ZKQ6	Q3ZKQ6_HBV	YRWMCLRRF	0.001188	79.55	HLA-DPA10201-DPB12601	Full HBsAg
244	PGYRWMCLRRFIIFL	Q3ZKQ6	Q3ZKQ6_HBV	YRWMCLRRF	0.001112	81.02	HLA-DPA10201-DPB12601	Full HBsAg
245	GYRWMCLRRFIIFLF	Q3ZKQ6	Q3ZKQ6_HBV	WMCLRRFII	0.000441	94.45	HLA-DPA10201-DPB12601	Full HBsAg
246	YRWMCLRRFIIFLFI	Q3ZKQ6	Q3ZKQ6_HBV	WMCLRRFII	0.000225	95	HLA-DPA10201-DPB12601	Full HBsAg
247	RWMCLRRFIIFLFIL	Q3ZKQ6	Q3ZKQ6_HBV	RRFIIFLFI	0.000215	95	HLA-DPA10201-DPB12601	Full HBsAg
248	WMCLRRFIIFLFILL	Q3ZKQ6	Q3ZKQ6_HBV	FIIFLFILL	0.000455	94.17	HLA-DPA10201-DPB12601	Full HBsAg
249	MCLRRFIIFLFILLL	Q3ZKQ6	Q3ZKQ6_HBV	FIIFLFILL	0.000824	86.74	HLA-DPA10201-DPB12601	Full HBsAg
250	CLRRFIIFLFILLLC	Q3ZKQ6	Q3ZKQ6_HBV	IIFLFILLL	0.000577	91.76	HLA-DPA10201-DPB12601	Full HBsAg
251	LRRFIIFLFILLLCL	Q3ZKQ6	Q3ZKQ6_HBV	FLFILLLCL	0.000708	89.13	HLA-DPA10201-DPB12601	Full HBsAg
252	RRFIIFLFILLLCLI	Q3ZKQ6	Q3ZKQ6_HBV	FLFILLLCL	0.000979	83.61	HLA-DPA10201-DPB12601	Full HBsAg
253	RFIIFLFILLLCLIF	Q3ZKQ6	Q3ZKQ6_HBV	FLFILLLCL	0.001031	82.6	HLA-DPA10201-DPB12601	Full HBsAg
254	FIIFLFILLLCLIFL	Q3ZKQ6	Q3ZKQ6_HBV	FLFILLLCL	0.000808	87.07	HLA-DPA10201-DPB12601	Full HBsAg
255	IIFLFILLLCLIFLL	Q3ZKQ6	Q3ZKQ6_HBV	FLFILLLCL	0.000445	94.37	HLA-DPA10201-DPB12601	Full HBsAg
256	IFLFILLLCLIFLLV	Q3ZKQ6	Q3ZKQ6_HBV	LLCLIFLLV	0.000248	95	HLA-DPA10201-DPB12601	Full HBsAg
257	FLFILLLCLIFLLVL	Q3ZKQ6	Q3ZKQ6_HBV	LLCLIFLLV	0.000257	95	HLA-DPA10201-DPB12601	Full HBsAg
258	LFILLLCLIFLLVLL	Q3ZKQ6	Q3ZKQ6_HBV	LLCLIFLLV	0.000273	95	HLA-DPA10201-DPB12601	Full HBsAg
259	FILLLCLIFLLVLLD	Q3ZKQ6	Q3ZKQ6_HBV	LLCLIFLLV	0.000533	92.63	HLA-DPA10201-DPB12601	Full HBsAg
260	ILLLCLIFLLVLLDS	Q3ZKQ6	Q3ZKQ6_HBV	LIFLLVLLD	0.000463	94.01	HLA-DPA10201-DPB12601	Full HBsAg
261	LLLCLIFLLVLLDSQ	Q3ZKQ6	Q3ZKQ6_HBV	LIFLLVLLD	0.000578	91.74	HLA-DPA10201-DPB12601	Full HBsAg
262	LLCLIFLLVLLDSQS	Q3ZKQ6	Q3ZKQ6_HBV	LIFLLVLLD	0.000776	87.73	HLA-DPA10201-DPB12601	Full HBsAg
263	LCLIFLLVLLDSQSM	Q3ZKQ6	Q3ZKQ6_HBV	LVLLDSQSM	0.001237	78.64	HLA-DPA10201-DPB12601	Full HBsAg
264	CLIFLLVLLDSQSML	Q3ZKQ6	Q3ZKQ6_HBV	LVLLDSQSM	0.001016	82.89	HLA-DPA10201-DPB12601	Full HBsAg
265	LIFLLVLLDSQSMLP	Q3ZKQ6	Q3ZKQ6_HBV	LVLLDSQSM	0.001413	75.37	HLA-DPA10201-DPB12601	Full HBsAg
266	IFLLVLLDSQSMLPV	Q3ZKQ6	Q3ZKQ6_HBV	LVLLDSQSM	0.001383	75.93	HLA-DPA10201-DPB12601	Full HBsAg
267	FLLVLLDSQSMLPVC	Q3ZKQ6	Q3ZKQ6_HBV	LVLLDSQSM	0.001026	82.7	HLA-DPA10201-DPB12601	Full HBsAg
268	LLVLLDSQSMLPVCP	Q3ZKQ6	Q3ZKQ6_HBV	LDSQSMLPV	0.001082	81.6	HLA-DPA10201-DPB12601	Full HBsAg
269	LVLLDSQSMLPVCPL	Q3ZKQ6	Q3ZKQ6_HBV	LDSQSMLPV	0.000597	91.36	HLA-DPA10201-DPB12601	Full HBsAg
270	VLLDSQSMLPVCPLI	Q3ZKQ6	Q3ZKQ6_HBV	LDSQSMLPV	0.000482	93.64	HLA-DPA10201-DPB12601	Full HBsAg
271	LLDSQSMLPVCPLIP	Q3ZKQ6	Q3ZKQ6_HBV	QSMLPVCPL	0.000753	88.2	HLA-DPA10201-DPB12601	Full HBsAg
272	LDSQSMLPVCPLIPG	Q3ZKQ6	Q3ZKQ6_HBV	QSMLPVCPL	0.001118	80.9	HLA-DPA10201-DPB12601	Full HBsAg
273	DSQSMLPVCPLIPGS	Q3ZKQ6	Q3ZKQ6_HBV	MLPVCPLIP	0.000984	83.52	HLA-DPA10201-DPB12601	Full HBsAg
274	SQSMLPVCPLIPGST	Q3ZKQ6	Q3ZKQ6_HBV	MLPVCPLIP	0.000844	86.32	HLA-DPA10201-DPB12601	Full HBsAg
275	QSMLPVCPLIPGSTT	Q3ZKQ6	Q3ZKQ6_HBV	MLPVCPLIP	0.000573	91.84	HLA-DPA10201-DPB12601	Full HBsAg
276	SMLPVCPLIPGSTTT	Q3ZKQ6	Q3ZKQ6_HBV	VCPLIPGST	0.000487	93.54	HLA-DPA10201-DPB12601	Full HBsAg
277	MLPVCPLIPGSTTTS	Q3ZKQ6	Q3ZKQ6_HBV	VCPLIPGST	0.000518	92.92	HLA-DPA10201-DPB12601	Full HBsAg
278	LPVCPLIPGSTTTST	Q3ZKQ6	Q3ZKQ6_HBV	LIPGSTTTS	0.000394	95	HLA-DPA10201-DPB12601	Full HBsAg
279	PVCPLIPGSTTTSTG	Q3ZKQ6	Q3ZKQ6_HBV	LIPGSTTTS	0.000414	94.98	HLA-DPA10201-DPB12601	Full HBsAg
280	VCPLIPGSTTTSTGP	Q3ZKQ6	Q3ZKQ6_HBV	LIPGSTTTS	0.000618	90.95	HLA-DPA10201-DPB12601	Full HBsAg
281	CPLIPGSTTTSTGPC	Q3ZKQ6	Q3ZKQ6_HBV	LIPGSTTTS	0.000334	95	HLA-DPA10201-DPB12601	Full HBsAg
282	PLIPGSTTTSTGPCK	Q3ZKQ6	Q3ZKQ6_HBV	STTTSTGPC	0.000831	86.59	HLA-DPA10201-DPB12601	Full HBsAg
283	LIPGSTTTSTGPCKT	Q3ZKQ6	Q3ZKQ6_HBV	STTTSTGPC	0.000903	85.1	HLA-DPA10201-DPB12601	Full HBsAg
284	IPGSTTTSTGPCKTC	Q3ZKQ6	Q3ZKQ6_HBV	STTTSTGPC	0.00042	94.86	HLA-DPA10201-DPB12601	Full HBsAg
285	PGSTTTSTGPCKTCT	Q3ZKQ6	Q3ZKQ6_HBV	STTTSTGPC	0.000188	95	HLA-DPA10201-DPB12601	Full HBsAg
286	GSTTTSTGPCKTCTT	Q3ZKQ6	Q3ZKQ6_HBV	TTSTGPCKT	0.000144	95	HLA-DPA10201-DPB12601	Full HBsAg
287	STTTSTGPCKTCTTP	Q3ZKQ6	Q3ZKQ6_HBV	TSTGPCKTC	0.000124	95	HLA-DPA10201-DPB12601	Full HBsAg
288	TTTSTGPCKTCTTPA	Q3ZKQ6	Q3ZKQ6_HBV	TGPCKTCTT	0.000106	95	HLA-DPA10201-DPB12601	Full HBsAg
289	TTSTGPCKTCTTPAQ	Q3ZKQ6	Q3ZKQ6_HBV	TGPCKTCTT	0.000141	95	HLA-DPA10201-DPB12601	Full HBsAg
290	TSTGPCKTCTTPAQG	Q3ZKQ6	Q3ZKQ6_HBV	KTCTTPAQG	0.000346	95	HLA-DPA10201-DPB12601	Full HBsAg
291	STGPCKTCTTPAQGN	Q3ZKQ6	Q3ZKQ6_HBV	KTCTTPAQG	0.001667	71.11	HLA-DPA10201-DPB12601	Full HBsAg
292	TGPCKTCTTPAQGNS	Q3ZKQ6	Q3ZKQ6_HBV	KTCTTPAQG	0.002799	55.91	HLA-DPA10201-DPB12601	Full HBsAg
293	GPCKTCTTPAQGNSM	Q3ZKQ6	Q3ZKQ6_HBV	KTCTTPAQG	0.002732	56.67	HLA-DPA10201-DPB12601	Full HBsAg
294	PCKTCTTPAQGNSMF	Q3ZKQ6	Q3ZKQ6_HBV	KTCTTPAQG	0.001079	81.66	HLA-DPA10201-DPB12601	Full HBsAg
295	CKTCTTPAQGNSMFP	Q3ZKQ6	Q3ZKQ6_HBV	TTPAQGNSM	0.000288	95	HLA-DPA10201-DPB12601	Full HBsAg
296	KTCTTPAQGNSMFPS	Q3ZKQ6	Q3ZKQ6_HBV	TTPAQGNSM	0.00038	95	HLA-DPA10201-DPB12601	Full HBsAg
297	TCTTPAQGNSMFPSC	Q3ZKQ6	Q3ZKQ6_HBV	AQGNSMFPS	0.000206	95	HLA-DPA10201-DPB12601	Full HBsAg
298	CTTPAQGNSMFPSCC	Q3ZKQ6	Q3ZKQ6_HBV	AQGNSMFPS	0.000103	95	HLA-DPA10201-DPB12601	Full HBsAg
299	TTPAQGNSMFPSCCC	Q3ZKQ6	Q3ZKQ6_HBV	AQGNSMFPS	5.5e-05	95	HLA-DPA10201-DPB12601	Full HBsAg
300	TPAQGNSMFPSCCCT	Q3ZKQ6	Q3ZKQ6_HBV	AQGNSMFPS	3.4e-05	95	HLA-DPA10201-DPB12601	Full HBsAg
301	PAQGNSMFPSCCCTK	Q3ZKQ6	Q3ZKQ6_HBV	MFPSCCCTK	5.1e-05	95	HLA-DPA10201-DPB12601	Full HBsAg
302	AQGNSMFPSCCCTKP	Q3ZKQ6	Q3ZKQ6_HBV	MFPSCCCTK	7.2e-05	95	HLA-DPA10201-DPB12601	Full HBsAg
303	QGNSMFPSCCCTKPT	Q3ZKQ6	Q3ZKQ6_HBV	MFPSCCCTK	7.7e-05	95	HLA-DPA10201-DPB12601	Full HBsAg
304	GNSMFPSCCCTKPTD	Q3ZKQ6	Q3ZKQ6_HBV	MFPSCCCTK	0.000102	95	HLA-DPA10201-DPB12601	Full HBsAg
305	NSMFPSCCCTKPTDG	Q3ZKQ6	Q3ZKQ6_HBV	MFPSCCCTK	8.3e-05	95	HLA-DPA10201-DPB12601	Full HBsAg
306	SMFPSCCCTKPTDGN	Q3ZKQ6	Q3ZKQ6_HBV	CCCTKPTDG	5.1e-05	95	HLA-DPA10201-DPB12601	Full HBsAg
307	MFPSCCCTKPTDGNC	Q3ZKQ6	Q3ZKQ6_HBV	CCCTKPTDG	2.5e-05	95	HLA-DPA10201-DPB12601	Full HBsAg
308	FPSCCCTKPTDGNCT	Q3ZKQ6	Q3ZKQ6_HBV	CCCTKPTDG	2.3e-05	95	HLA-DPA10201-DPB12601	Full HBsAg
309	PSCCCTKPTDGNCTC	Q3ZKQ6	Q3ZKQ6_HBV	CCCTKPTDG	1.6e-05	95	HLA-DPA10201-DPB12601	Full HBsAg
310	SCCCTKPTDGNCTCI	Q3ZKQ6	Q3ZKQ6_HBV	CCCTKPTDG	8e-06	95	HLA-DPA10201-DPB12601	Full HBsAg
311	CCCTKPTDGNCTCIP	Q3ZKQ6	Q3ZKQ6_HBV	TDGNCTCIP	1.8e-05	95	HLA-DPA10201-DPB12601	Full HBsAg
312	CCTKPTDGNCTCIPI	Q3ZKQ6	Q3ZKQ6_HBV	DGNCTCIPI	6.6e-05	95	HLA-DPA10201-DPB12601	Full HBsAg
313	CTKPTDGNCTCIPIP	Q3ZKQ6	Q3ZKQ6_HBV	DGNCTCIPI	0.000172	95	HLA-DPA10201-DPB12601	Full HBsAg
314	TKPTDGNCTCIPIPS	Q3ZKQ6	Q3ZKQ6_HBV	DGNCTCIPI	0.000214	95	HLA-DPA10201-DPB12601	Full HBsAg
315	KPTDGNCTCIPIPSS	Q3ZKQ6	Q3ZKQ6_HBV	DGNCTCIPI	0.000267	95	HLA-DPA10201-DPB12601	Full HBsAg
316	PTDGNCTCIPIPSSW	Q3ZKQ6	Q3ZKQ6_HBV	DGNCTCIPI	0.000185	95	HLA-DPA10201-DPB12601	Full HBsAg
317	TDGNCTCIPIPSSWA	Q3ZKQ6	Q3ZKQ6_HBV	CTCIPIPSS	0.000158	95	HLA-DPA10201-DPB12601	Full HBsAg
318	DGNCTCIPIPSSWAF	Q3ZKQ6	Q3ZKQ6_HBV	CTCIPIPSS	0.000169	95	HLA-DPA10201-DPB12601	Full HBsAg
319	GNCTCIPIPSSWAFA	Q3ZKQ6	Q3ZKQ6_HBV	CIPIPSSWA	0.000115	95	HLA-DPA10201-DPB12601	Full HBsAg
320	NCTCIPIPSSWAFAK	Q3ZKQ6	Q3ZKQ6_HBV	CIPIPSSWA	0.00024	95	HLA-DPA10201-DPB12601	Full HBsAg
321	CTCIPIPSSWAFAKY	Q3ZKQ6	Q3ZKQ6_HBV	PSSWAFAKY	0.000423	94.8	HLA-DPA10201-DPB12601	Full HBsAg
322	TCIPIPSSWAFAKYL	Q3ZKQ6	Q3ZKQ6_HBV	PSSWAFAKY	0.000674	89.83	HLA-DPA10201-DPB12601	Full HBsAg
323	CIPIPSSWAFAKYLW	Q3ZKQ6	Q3ZKQ6_HBV	PSSWAFAKY	0.000762	88.02	HLA-DPA10201-DPB12601	Full HBsAg
324	IPIPSSWAFAKYLWE	Q3ZKQ6	Q3ZKQ6_HBV	WAFAKYLWE	0.002255	62.47	HLA-DPA10201-DPB12601	Full HBsAg
325	PIPSSWAFAKYLWEL	Q3ZKQ6	Q3ZKQ6_HBV	WAFAKYLWE	0.003103	52.79	HLA-DPA10201-DPB12601	Full HBsAg
326	IPSSWAFAKYLWELA	Q3ZKQ6	Q3ZKQ6_HBV	WAFAKYLWE	0.00525	36.38	HLA-DPA10201-DPB12601	Full HBsAg
327	PSSWAFAKYLWELAS	Q3ZKQ6	Q3ZKQ6_HBV	WAFAKYLWE	0.007311	27.07	HLA-DPA10201-DPB12601	Full HBsAg
328	SSWAFAKYLWELASV	Q3ZKQ6	Q3ZKQ6_HBV	WAFAKYLWE	0.002397	60.57	HLA-DPA10201-DPB12601	Full HBsAg
329	SWAFAKYLWELASVR	Q3ZKQ6	Q3ZKQ6_HBV	YLWELASVR	0.004018	44.54	HLA-DPA10201-DPB12601	Full HBsAg
330	WAFAKYLWELASVRF	Q3ZKQ6	Q3ZKQ6_HBV	YLWELASVR	0.004771	39.2	HLA-DPA10201-DPB12601	Full HBsAg
331	AFAKYLWELASVRFS	Q3ZKQ6	Q3ZKQ6_HBV	YLWELASVR	0.006265	31.29	HLA-DPA10201-DPB12601	Full HBsAg
332	FAKYLWELASVRFSW	Q3ZKQ6	Q3ZKQ6_HBV	YLWELASVR	0.004743	39.38	HLA-DPA10201-DPB12601	Full HBsAg
333	AKYLWELASVRFSWL	Q3ZKQ6	Q3ZKQ6_HBV	LASVRFSWL	0.004768	39.22	HLA-DPA10201-DPB12601	Full HBsAg
334	KYLWELASVRFSWLS	Q3ZKQ6	Q3ZKQ6_HBV	LASVRFSWL	0.004556	40.59	HLA-DPA10201-DPB12601	Full HBsAg
335	YLWELASVRFSWLSL	Q3ZKQ6	Q3ZKQ6_HBV	LASVRFSWL	0.002837	55.48	HLA-DPA10201-DPB12601	Full HBsAg
336	LWELASVRFSWLSLL	Q3ZKQ6	Q3ZKQ6_HBV	LASVRFSWL	0.001826	68.61	HLA-DPA10201-DPB12601	Full HBsAg
337	WELASVRFSWLSLLV	Q3ZKQ6	Q3ZKQ6_HBV	RFSWLSLLV	0.002482	59.52	HLA-DPA10201-DPB12601	Full HBsAg
338	ELASVRFSWLSLLVP	Q3ZKQ6	Q3ZKQ6_HBV	RFSWLSLLV	0.008868	22.17	HLA-DPA10201-DPB12601	Full HBsAg
339	LASVRFSWLSLLVPF	Q3ZKQ6	Q3ZKQ6_HBV	RFSWLSLLV	0.010045	19.25	HLA-DPA10201-DPB12601	Full HBsAg
340	ASVRFSWLSLLVPFV	Q3ZKQ6	Q3ZKQ6_HBV	RFSWLSLLV	0.009805	19.83	HLA-DPA10201-DPB12601	Full HBsAg
341	SVRFSWLSLLVPFVQ	Q3ZKQ6	Q3ZKQ6_HBV	RFSWLSLLV	0.007653	25.93	HLA-DPA10201-DPB12601	Full HBsAg
342	VRFSWLSLLVPFVQW	Q3ZKQ6	Q3ZKQ6_HBV	WLSLLVPFV	0.004071	44.11	HLA-DPA10201-DPB12601	Full HBsAg
343	RFSWLSLLVPFVQWF	Q3ZKQ6	Q3ZKQ6_HBV	WLSLLVPFV	0.002628	57.86	HLA-DPA10201-DPB12601	Full HBsAg
344	FSWLSLLVPFVQWFV	Q3ZKQ6	Q3ZKQ6_HBV	WLSLLVPFV	0.000788	87.48	HLA-DPA10201-DPB12601	Full HBsAg
345	SWLSLLVPFVQWFVG	Q3ZKQ6	Q3ZKQ6_HBV	LSLLVPFVQ	0.000547	92.35	HLA-DPA10201-DPB12601	Full HBsAg
346	WLSLLVPFVQWFVGP	Q3ZKQ6	Q3ZKQ6_HBV	LLVPFVQWF	0.000765	87.95	HLA-DPA10201-DPB12601	Full HBsAg
347	LSLLVPFVQWFVGPS	Q3ZKQ6	Q3ZKQ6_HBV	FVQWFVGPS	0.000867	85.85	HLA-DPA10201-DPB12601	Full HBsAg
348	SLLVPFVQWFVGPSP	Q3ZKQ6	Q3ZKQ6_HBV	FVQWFVGPS	0.001543	73.17	HLA-DPA10201-DPB12601	Full HBsAg
349	LLVPFVQWFVGPSPT	Q3ZKQ6	Q3ZKQ6_HBV	FVQWFVGPS	0.00225	62.53	HLA-DPA10201-DPB12601	Full HBsAg
350	LVPFVQWFVGPSPTV	Q3ZKQ6	Q3ZKQ6_HBV	FVQWFVGPS	0.002841	55.43	HLA-DPA10201-DPB12601	Full HBsAg
351	VPFVQWFVGPSPTVW	Q3ZKQ6	Q3ZKQ6_HBV	FVQWFVGPS	0.00246	59.77	HLA-DPA10201-DPB12601	Full HBsAg
352	PFVQWFVGPSPTVWL	Q3ZKQ6	Q3ZKQ6_HBV	WFVGPSPTV	0.001829	68.56	HLA-DPA10201-DPB12601	Full HBsAg
353	FVQWFVGPSPTVWLS	Q3ZKQ6	Q3ZKQ6_HBV	WFVGPSPTV	0.002193	63.29	HLA-DPA10201-DPB12601	Full HBsAg
354	VQWFVGPSPTVWLSA	Q3ZKQ6	Q3ZKQ6_HBV	FVGPSPTVW	0.002275	62.2	HLA-DPA10201-DPB12601	Full HBsAg
355	QWFVGPSPTVWLSAI	Q3ZKQ6	Q3ZKQ6_HBV	FVGPSPTVW	0.000998	83.24	HLA-DPA10201-DPB12601	Full HBsAg
356	WFVGPSPTVWLSAIW	Q3ZKQ6	Q3ZKQ6_HBV	VGPSPTVWL	0.000398	95	HLA-DPA10201-DPB12601	Full HBsAg
357	FVGPSPTVWLSAIWM	Q3ZKQ6	Q3ZKQ6_HBV	TVWLSAIWM	0.000442	94.43	HLA-DPA10201-DPB12601	Full HBsAg
358	VGPSPTVWLSAIWMM	Q3ZKQ6	Q3ZKQ6_HBV	TVWLSAIWM	0.000547	92.35	HLA-DPA10201-DPB12601	Full HBsAg
359	GPSPTVWLSAIWMMW	Q3ZKQ6	Q3ZKQ6_HBV	TVWLSAIWM	0.00058	91.7	HLA-DPA10201-DPB12601	Full HBsAg
360	PSPTVWLSAIWMMWY	Q3ZKQ6	Q3ZKQ6_HBV	TVWLSAIWM	0.000598	91.34	HLA-DPA10201-DPB12601	Full HBsAg
361	SPTVWLSAIWMMWYW	Q3ZKQ6	Q3ZKQ6_HBV	VWLSAIWMM	0.00025	95	HLA-DPA10201-DPB12601	Full HBsAg
362	PTVWLSAIWMMWYWG	Q3ZKQ6	Q3ZKQ6_HBV	LSAIWMMWY	0.0002	95	HLA-DPA10201-DPB12601	Full HBsAg
363	TVWLSAIWMMWYWGP	Q3ZKQ6	Q3ZKQ6_HBV	LSAIWMMWY	0.00021	95	HLA-DPA10201-DPB12601	Full HBsAg
364	VWLSAIWMMWYWGPS	Q3ZKQ6	Q3ZKQ6_HBV	LSAIWMMWY	0.000146	95	HLA-DPA10201-DPB12601	Full HBsAg
365	WLSAIWMMWYWGPSL	Q3ZKQ6	Q3ZKQ6_HBV	WMMWYWGPS	0.00015	95	HLA-DPA10201-DPB12601	Full HBsAg
366	LSAIWMMWYWGPSLY	Q3ZKQ6	Q3ZKQ6_HBV	WMMWYWGPS	0.000323	95	HLA-DPA10201-DPB12601	Full HBsAg
367	SAIWMMWYWGPSLYS	Q3ZKQ6	Q3ZKQ6_HBV	MWYWGPSLY	0.000794	87.36	HLA-DPA10201-DPB12601	Full HBsAg
368	AIWMMWYWGPSLYSI	Q3ZKQ6	Q3ZKQ6_HBV	YWGPSLYSI	0.001397	75.67	HLA-DPA10201-DPB12601	Full HBsAg
369	IWMMWYWGPSLYSIV	Q3ZKQ6	Q3ZKQ6_HBV	YWGPSLYSI	0.002093	64.63	HLA-DPA10201-DPB12601	Full HBsAg
370	WMMWYWGPSLYSIVS	Q3ZKQ6	Q3ZKQ6_HBV	YWGPSLYSI	0.003294	50.9	HLA-DPA10201-DPB12601	Full HBsAg
371	MMWYWGPSLYSIVSP	Q3ZKQ6	Q3ZKQ6_HBV	YWGPSLYSI	0.006207	31.57	HLA-DPA10201-DPB12601	Full HBsAg
372	MWYWGPSLYSIVSPF	Q3ZKQ6	Q3ZKQ6_HBV	YWGPSLYSI	0.004004	44.65	HLA-DPA10201-DPB12601	Full HBsAg
373	WYWGPSLYSIVSPFI	Q3ZKQ6	Q3ZKQ6_HBV	LYSIVSPFI	0.002846	55.38	HLA-DPA10201-DPB12601	Full HBsAg
374	YWGPSLYSIVSPFIP	Q3ZKQ6	Q3ZKQ6_HBV	LYSIVSPFI	0.005372	35.72	HLA-DPA10201-DPB12601	Full HBsAg
375	WGPSLYSIVSPFIPL	Q3ZKQ6	Q3ZKQ6_HBV	LYSIVSPFI	0.00518	36.76	HLA-DPA10201-DPB12601	Full HBsAg
376	GPSLYSIVSPFIPLL	Q3ZKQ6	Q3ZKQ6_HBV	LYSIVSPFI	0.00444	41.36	HLA-DPA10201-DPB12601	Full HBsAg
377	PSLYSIVSPFIPLLL	Q3ZKQ6	Q3ZKQ6_HBV	IVSPFIPLL	0.003607	47.97	HLA-DPA10201-DPB12601	Full HBsAg
378	SLYSIVSPFIPLLLI	Q3ZKQ6	Q3ZKQ6_HBV	IVSPFIPLL	0.003303	50.81	HLA-DPA10201-DPB12601	Full HBsAg
379	LYSIVSPFIPLLLIF	Q3ZKQ6	Q3ZKQ6_HBV	IVSPFIPLL	0.00258	58.41	HLA-DPA10201-DPB12601	Full HBsAg
380	YSIVSPFIPLLLIFF	Q3ZKQ6	Q3ZKQ6_HBV	IVSPFIPLL	0.002226	62.85	HLA-DPA10201-DPB12601	Full HBsAg
381	SIVSPFIPLLLIFFC	Q3ZKQ6	Q3ZKQ6_HBV	VSPFIPLLL	0.000771	87.83	HLA-DPA10201-DPB12601	Full HBsAg
382	IVSPFIPLLLIFFCL	Q3ZKQ6	Q3ZKQ6_HBV	VSPFIPLLL	0.000227	95	HLA-DPA10201-DPB12601	Full HBsAg
383	VSPFIPLLLIFFCLW	Q3ZKQ6	Q3ZKQ6_HBV	FIPLLLIFF	0.000116	95	HLA-DPA10201-DPB12601	Full HBsAg
384	SPFIPLLLIFFCLWV	Q3ZKQ6	Q3ZKQ6_HBV	FIPLLLIFF	9.6e-05	95	HLA-DPA10201-DPB12601	Full HBsAg
385	PFIPLLLIFFCLWVY	Q3ZKQ6	Q3ZKQ6_HBV	LLIFFCLWV	7.4e-05	95	HLA-DPA10201-DPB12601	Full HBsAg
386	FIPLLLIFFCLWVYI	Q3ZKQ6	Q3ZKQ6_HBV	IFFCLWVYI	0.00015	95	HLA-DPA10201-DPB12601	Full HBsAg
1	MGGWLPKPRKGMGTN	Q4R1S6	HBSAG_HBVA8	WLPKPRKGM	0.00136	76.36	HLA-DPA10201-DPB12601	Full HBsAg
2	GGWLPKPRKGMGTNL	Q4R1S6	HBSAG_HBVA8	WLPKPRKGM	0.000715	88.99	HLA-DPA10201-DPB12601	Full HBsAg
3	GWLPKPRKGMGTNLS	Q4R1S6	HBSAG_HBVA8	RKGMGTNLS	0.00352	48.75	HLA-DPA10201-DPB12601	Full HBsAg
4	WLPKPRKGMGTNLSV	Q4R1S6	HBSAG_HBVA8	RKGMGTNLS	0.011244	16.82	HLA-DPA10201-DPB12601	Full HBsAg
5	LPKPRKGMGTNLSVP	Q4R1S6	HBSAG_HBVA8	RKGMGTNLS	0.020876	7.16	HLA-DPA10201-DPB12601	Full HBsAg
6	PKPRKGMGTNLSVPN	Q4R1S6	HBSAG_HBVA8	RKGMGTNLS	0.026151	4.98	HLA-DPA10201-DPB12601	Full HBsAg
7	KPRKGMGTNLSVPNP	Q4R1S6	HBSAG_HBVA8	RKGMGTNLS	0.013551	13.36	HLA-DPA10201-DPB12601	Full HBsAg
8	PRKGMGTNLSVPNPL	Q4R1S6	HBSAG_HBVA8	MGTNLSVPN	0.003953	45.06	HLA-DPA10201-DPB12601	Full HBsAg
9	RKGMGTNLSVPNPLG	Q4R1S6	HBSAG_HBVA8	MGTNLSVPN	0.005662	34.22	HLA-DPA10201-DPB12601	Full HBsAg
10	KGMGTNLSVPNPLGF	Q4R1S6	HBSAG_HBVA8	TNLSVPNPL	0.003866	45.8	HLA-DPA10201-DPB12601	Full HBsAg
11	GMGTNLSVPNPLGFF	Q4R1S6	HBSAG_HBVA8	TNLSVPNPL	0.003226	51.57	HLA-DPA10201-DPB12601	Full HBsAg
12	MGTNLSVPNPLGFFP	Q4R1S6	HBSAG_HBVA8	LSVPNPLGF	0.002601	58.17	HLA-DPA10201-DPB12601	Full HBsAg
13	GTNLSVPNPLGFFPD	Q4R1S6	HBSAG_HBVA8	LSVPNPLGF	0.003233	51.5	HLA-DPA10201-DPB12601	Full HBsAg
14	TNLSVPNPLGFFPDH	Q4R1S6	HBSAG_HBVA8	LSVPNPLGF	0.001458	74.58	HLA-DPA10201-DPB12601	Full HBsAg
15	NLSVPNPLGFFPDHQ	Q4R1S6	HBSAG_HBVA8	PNPLGFFPD	0.000527	92.75	HLA-DPA10201-DPB12601	Full HBsAg
16	LSVPNPLGFFPDHQL	Q4R1S6	HBSAG_HBVA8	LGFFPDHQL	0.001374	76.1	HLA-DPA10201-DPB12601	Full HBsAg
17	SVPNPLGFFPDHQLD	Q4R1S6	HBSAG_HBVA8	LGFFPDHQL	0.006566	30.02	HLA-DPA10201-DPB12601	Full HBsAg
18	VPNPLGFFPDHQLDP	Q4R1S6	HBSAG_HBVA8	LGFFPDHQL	0.014136	12.64	HLA-DPA10201-DPB12601	Full HBsAg
19	PNPLGFFPDHQLDPA	Q4R1S6	HBSAG_HBVA8	LGFFPDHQL	0.019538	7.92	HLA-DPA10201-DPB12601	Full HBsAg
20	NPLGFFPDHQLDPAF	Q4R1S6	HBSAG_HBVA8	LGFFPDHQL	0.006036	32.4	HLA-DPA10201-DPB12601	Full HBsAg
21	PLGFFPDHQLDPAFG	Q4R1S6	HBSAG_HBVA8	FFPDHQLDP	0.001588	72.43	HLA-DPA10201-DPB12601	Full HBsAg
22	LGFFPDHQLDPAFGA	Q4R1S6	HBSAG_HBVA8	FFPDHQLDP	0.000802	87.19	HLA-DPA10201-DPB12601	Full HBsAg
23	GFFPDHQLDPAFGAN	Q4R1S6	HBSAG_HBVA8	HQLDPAFGA	0.001479	74.24	HLA-DPA10201-DPB12601	Full HBsAg
24	FFPDHQLDPAFGANS	Q4R1S6	HBSAG_HBVA8	HQLDPAFGA	0.002824	55.63	HLA-DPA10201-DPB12601	Full HBsAg
25	FPDHQLDPAFGANSN	Q4R1S6	HBSAG_HBVA8	LDPAFGANS	0.005347	35.85	HLA-DPA10201-DPB12601	Full HBsAg
26	PDHQLDPAFGANSNN	Q4R1S6	HBSAG_HBVA8	LDPAFGANS	0.006762	29.22	HLA-DPA10201-DPB12601	Full HBsAg
27	DHQLDPAFGANSNNP	Q4R1S6	HBSAG_HBVA8	LDPAFGANS	0.006613	29.83	HLA-DPA10201-DPB12601	Full HBsAg
28	HQLDPAFGANSNNPD	Q4R1S6	HBSAG_HBVA8	FGANSNNPD	0.004733	39.44	HLA-DPA10201-DPB12601	Full HBsAg
29	QLDPAFGANSNNPDW	Q4R1S6	HBSAG_HBVA8	FGANSNNPD	0.005657	34.25	HLA-DPA10201-DPB12601	Full HBsAg
30	LDPAFGANSNNPDWD	Q4R1S6	HBSAG_HBVA8	FGANSNNPD	0.009836	19.76	HLA-DPA10201-DPB12601	Full HBsAg
31	DPAFGANSNNPDWDF	Q4R1S6	HBSAG_HBVA8	FGANSNNPD	0.010184	18.93	HLA-DPA10201-DPB12601	Full HBsAg
32	PAFGANSNNPDWDFN	Q4R1S6	HBSAG_HBVA8	FGANSNNPD	0.004707	39.61	HLA-DPA10201-DPB12601	Full HBsAg
33	AFGANSNNPDWDFNP	Q4R1S6	HBSAG_HBVA8	FGANSNNPD	0.002229	62.81	HLA-DPA10201-DPB12601	Full HBsAg
34	FGANSNNPDWDFNPI	Q4R1S6	HBSAG_HBVA8	ANSNNPDWD	0.000478	93.72	HLA-DPA10201-DPB12601	Full HBsAg
35	GANSNNPDWDFNPIK	Q4R1S6	HBSAG_HBVA8	PDWDFNPIK	0.000461	94.05	HLA-DPA10201-DPB12601	Full HBsAg
36	ANSNNPDWDFNPIKD	Q4R1S6	HBSAG_HBVA8	PDWDFNPIK	0.000754	88.18	HLA-DPA10201-DPB12601	Full HBsAg
37	NSNNPDWDFNPIKDH	Q4R1S6	HBSAG_HBVA8	DWDFNPIKD	0.002131	64.12	HLA-DPA10201-DPB12601	Full HBsAg
38	SNNPDWDFNPIKDHW	Q4R1S6	HBSAG_HBVA8	WDFNPIKDH	0.002664	57.45	HLA-DPA10201-DPB12601	Full HBsAg
39	NNPDWDFNPIKDHWP	Q4R1S6	HBSAG_HBVA8	WDFNPIKDH	0.003793	46.42	HLA-DPA10201-DPB12601	Full HBsAg
40	NPDWDFNPIKDHWPQ	Q4R1S6	HBSAG_HBVA8	WDFNPIKDH	0.003777	46.55	HLA-DPA10201-DPB12601	Full HBsAg
41	PDWDFNPIKDHWPQA	Q4R1S6	HBSAG_HBVA8	WDFNPIKDH	0.002155	63.8	HLA-DPA10201-DPB12601	Full HBsAg
42	DWDFNPIKDHWPQAN	Q4R1S6	HBSAG_HBVA8	FNPIKDHWP	0.002065	65	HLA-DPA10201-DPB12601	Full HBsAg
43	WDFNPIKDHWPQANQ	Q4R1S6	HBSAG_HBVA8	IKDHWPQAN	0.004304	42.31	HLA-DPA10201-DPB12601	Full HBsAg
44	DFNPIKDHWPQANQV	Q4R1S6	HBSAG_HBVA8	IKDHWPQAN	0.007901	25.1	HLA-DPA10201-DPB12601	Full HBsAg
45	FNPIKDHWPQANQVG	Q4R1S6	HBSAG_HBVA8	IKDHWPQAN	0.010577	18.15	HLA-DPA10201-DPB12601	Full HBsAg
46	NPIKDHWPQANQVGV	Q4R1S6	HBSAG_HBVA8	DHWPQANQV	0.007868	25.21	HLA-DPA10201-DPB12601	Full HBsAg
47	PIKDHWPQANQVGVG	Q4R1S6	HBSAG_HBVA8	DHWPQANQV	0.006998	28.28	HLA-DPA10201-DPB12601	Full HBsAg
48	IKDHWPQANQVGVGA	Q4R1S6	HBSAG_HBVA8	DHWPQANQV	0.002706	56.97	HLA-DPA10201-DPB12601	Full HBsAg
49	KDHWPQANQVGVGAF	Q4R1S6	HBSAG_HBVA8	DHWPQANQV	0.001039	82.44	HLA-DPA10201-DPB12601	Full HBsAg
50	DHWPQANQVGVGAFG	Q4R1S6	HBSAG_HBVA8	PQANQVGVG	0.000708	89.13	HLA-DPA10201-DPB12601	Full HBsAg
51	HWPQANQVGVGAFGP	Q4R1S6	HBSAG_HBVA8	QANQVGVGA	0.000831	86.59	HLA-DPA10201-DPB12601	Full HBsAg
52	WPQANQVGVGAFGPG	Q4R1S6	HBSAG_HBVA8	QVGVGAFGP	0.000982	83.55	HLA-DPA10201-DPB12601	Full HBsAg
53	PQANQVGVGAFGPGF	Q4R1S6	HBSAG_HBVA8	QVGVGAFGP	0.001156	80.16	HLA-DPA10201-DPB12601	Full HBsAg
54	QANQVGVGAFGPGFT	Q4R1S6	HBSAG_HBVA8	QVGVGAFGP	0.001425	75.15	HLA-DPA10201-DPB12601	Full HBsAg
55	ANQVGVGAFGPGFTP	Q4R1S6	HBSAG_HBVA8	VGVGAFGPG	0.001843	68.35	HLA-DPA10201-DPB12601	Full HBsAg
56	NQVGVGAFGPGFTPP	Q4R1S6	HBSAG_HBVA8	VGAFGPGFT	0.001479	74.24	HLA-DPA10201-DPB12601	Full HBsAg
57	QVGVGAFGPGFTPPH	Q4R1S6	HBSAG_HBVA8	VGAFGPGFT	0.001389	75.82	HLA-DPA10201-DPB12601	Full HBsAg
58	VGVGAFGPGFTPPHG	Q4R1S6	HBSAG_HBVA8	FGPGFTPPH	0.001005	83.11	HLA-DPA10201-DPB12601	Full HBsAg
59	GVGAFGPGFTPPHGG	Q4R1S6	HBSAG_HBVA8	FGPGFTPPH	0.001309	77.3	HLA-DPA10201-DPB12601	Full HBsAg
60	VGAFGPGFTPPHGGV	Q4R1S6	HBSAG_HBVA8	FGPGFTPPH	0.001073	81.78	HLA-DPA10201-DPB12601	Full HBsAg
61	GAFGPGFTPPHGGVL	Q4R1S6	HBSAG_HBVA8	FTPPHGGVL	0.001981	66.27	HLA-DPA10201-DPB12601	Full HBsAg
62	AFGPGFTPPHGGVLG	Q4R1S6	HBSAG_HBVA8	FTPPHGGVL	0.003683	47.34	HLA-DPA10201-DPB12601	Full HBsAg
63	FGPGFTPPHGGVLGW	Q4R1S6	HBSAG_HBVA8	FTPPHGGVL	0.003772	46.59	HLA-DPA10201-DPB12601	Full HBsAg
64	GPGFTPPHGGVLGWS	Q4R1S6	HBSAG_HBVA8	FTPPHGGVL	0.004561	40.56	HLA-DPA10201-DPB12601	Full HBsAg
65	PGFTPPHGGVLGWSP	Q4R1S6	HBSAG_HBVA8	FTPPHGGVL	0.001676	70.96	HLA-DPA10201-DPB12601	Full HBsAg
66	GFTPPHGGVLGWSPQ	Q4R1S6	HBSAG_HBVA8	FTPPHGGVL	0.000708	89.13	HLA-DPA10201-DPB12601	Full HBsAg
67	FTPPHGGVLGWSPQA	Q4R1S6	HBSAG_HBVA8	PHGGVLGWS	0.00062	90.91	HLA-DPA10201-DPB12601	Full HBsAg
68	TPPHGGVLGWSPQAQ	Q4R1S6	HBSAG_HBVA8	VLGWSPQAQ	0.000975	83.69	HLA-DPA10201-DPB12601	Full HBsAg
69	PPHGGVLGWSPQAQG	Q4R1S6	HBSAG_HBVA8	VLGWSPQAQ	0.002608	58.09	HLA-DPA10201-DPB12601	Full HBsAg
70	PHGGVLGWSPQAQGT	Q4R1S6	HBSAG_HBVA8	VLGWSPQAQ	0.004193	43.14	HLA-DPA10201-DPB12601	Full HBsAg
71	HGGVLGWSPQAQGTL	Q4R1S6	HBSAG_HBVA8	VLGWSPQAQ	0.0044	41.64	HLA-DPA10201-DPB12601	Full HBsAg
72	GGVLGWSPQAQGTLT	Q4R1S6	HBSAG_HBVA8	VLGWSPQAQ	0.002331	61.45	HLA-DPA10201-DPB12601	Full HBsAg
73	GVLGWSPQAQGTLTT	Q4R1S6	HBSAG_HBVA8	GWSPQAQGT	0.001206	79.22	HLA-DPA10201-DPB12601	Full HBsAg
74	VLGWSPQAQGTLTTV	Q4R1S6	HBSAG_HBVA8	WSPQAQGTL	0.00081	87.02	HLA-DPA10201-DPB12601	Full HBsAg
75	LGWSPQAQGTLTTVP	Q4R1S6	HBSAG_HBVA8	QAQGTLTTV	0.000674	89.83	HLA-DPA10201-DPB12601	Full HBsAg
76	GWSPQAQGTLTTVPA	Q4R1S6	HBSAG_HBVA8	QAQGTLTTV	0.001203	79.28	HLA-DPA10201-DPB12601	Full HBsAg
77	WSPQAQGTLTTVPAV	Q4R1S6	HBSAG_HBVA8	QGTLTTVPA	0.001568	72.76	HLA-DPA10201-DPB12601	Full HBsAg
78	SPQAQGTLTTVPAVP	Q4R1S6	HBSAG_HBVA8	QGTLTTVPA	0.002973	54.07	HLA-DPA10201-DPB12601	Full HBsAg
79	PQAQGTLTTVPAVPP	Q4R1S6	HBSAG_HBVA8	QGTLTTVPA	0.005377	35.69	HLA-DPA10201-DPB12601	Full HBsAg
80	QAQGTLTTVPAVPPP	Q4R1S6	HBSAG_HBVA8	LTTVPAVPP	0.009349	20.94	HLA-DPA10201-DPB12601	Full HBsAg
81	AQGTLTTVPAVPPPA	Q4R1S6	HBSAG_HBVA8	LTTVPAVPP	0.013204	13.81	HLA-DPA10201-DPB12601	Full HBsAg
82	QGTLTTVPAVPPPAS	Q4R1S6	HBSAG_HBVA8	LTTVPAVPP	0.01526	11.4	HLA-DPA10201-DPB12601	Full HBsAg
83	GTLTTVPAVPPPASA	Q4R1S6	HBSAG_HBVA8	LTTVPAVPP	0.006479	30.37	HLA-DPA10201-DPB12601	Full HBsAg
84	TLTTVPAVPPPASAN	Q4R1S6	HBSAG_HBVA8	TVPAVPPPA	0.003377	50.08	HLA-DPA10201-DPB12601	Full HBsAg
85	LTTVPAVPPPASANR	Q4R1S6	HBSAG_HBVA8	PAVPPPASA	0.002377	60.84	HLA-DPA10201-DPB12601	Full HBsAg
86	TTVPAVPPPASANRQ	Q4R1S6	HBSAG_HBVA8	PAVPPPASA	0.002261	62.39	HLA-DPA10201-DPB12601	Full HBsAg
87	TVPAVPPPASANRQS	Q4R1S6	HBSAG_HBVA8	AVPPPASAN	0.001855	68.17	HLA-DPA10201-DPB12601	Full HBsAg
88	VPAVPPPASANRQSG	Q4R1S6	HBSAG_HBVA8	AVPPPASAN	0.000674	89.83	HLA-DPA10201-DPB12601	Full HBsAg
89	PAVPPPASANRQSGR	Q4R1S6	HBSAG_HBVA8	PASANRQSG	0.000591	91.48	HLA-DPA10201-DPB12601	Full HBsAg
90	AVPPPASANRQSGRQ	Q4R1S6	HBSAG_HBVA8	PASANRQSG	0.00075	88.26	HLA-DPA10201-DPB12601	Full HBsAg
91	VPPPASANRQSGRQP	Q4R1S6	HBSAG_HBVA8	PASANRQSG	0.001115	80.96	HLA-DPA10201-DPB12601	Full HBsAg
92	PPPASANRQSGRQPT	Q4R1S6	HBSAG_HBVA8	PASANRQSG	0.000597	91.36	HLA-DPA10201-DPB12601	Full HBsAg
93	PPASANRQSGRQPTP	Q4R1S6	HBSAG_HBVA8	NRQSGRQPT	0.00058	91.7	HLA-DPA10201-DPB12601	Full HBsAg
94	PASANRQSGRQPTPI	Q4R1S6	HBSAG_HBVA8	NRQSGRQPT	0.00063	90.71	HLA-DPA10201-DPB12601	Full HBsAg
95	ASANRQSGRQPTPIS	Q4R1S6	HBSAG_HBVA8	NRQSGRQPT	0.000828	86.65	HLA-DPA10201-DPB12601	Full HBsAg
96	SANRQSGRQPTPISP	Q4R1S6	HBSAG_HBVA8	QSGRQPTPI	0.001027	82.68	HLA-DPA10201-DPB12601	Full HBsAg
97	ANRQSGRQPTPISPP	Q4R1S6	HBSAG_HBVA8	QSGRQPTPI	0.001562	72.86	HLA-DPA10201-DPB12601	Full HBsAg
98	NRQSGRQPTPISPPL	Q4R1S6	HBSAG_HBVA8	RQPTPISPP	0.00191	67.34	HLA-DPA10201-DPB12601	Full HBsAg
99	RQSGRQPTPISPPLR	Q4R1S6	HBSAG_HBVA8	RQPTPISPP	0.005324	35.97	HLA-DPA10201-DPB12601	Full HBsAg
100	QSGRQPTPISPPLRD	Q4R1S6	HBSAG_HBVA8	RQPTPISPP	0.008952	21.94	HLA-DPA10201-DPB12601	Full HBsAg
101	SGRQPTPISPPLRDS	Q4R1S6	HBSAG_HBVA8	RQPTPISPP	0.003414	49.73	HLA-DPA10201-DPB12601	Full HBsAg
102	GRQPTPISPPLRDSH	Q4R1S6	HBSAG_HBVA8	PTPISPPLR	0.002413	60.36	HLA-DPA10201-DPB12601	Full HBsAg
103	RQPTPISPPLRDSHP	Q4R1S6	HBSAG_HBVA8	TPISPPLRD	0.002318	61.63	HLA-DPA10201-DPB12601	Full HBsAg
104	QPTPISPPLRDSHPQ	Q4R1S6	HBSAG_HBVA8	PISPPLRDS	0.001637	71.61	HLA-DPA10201-DPB12601	Full HBsAg
105	PTPISPPLRDSHPQA	Q4R1S6	HBSAG_HBVA8	ISPPLRDSH	0.000828	86.65	HLA-DPA10201-DPB12601	Full HBsAg
106	TPISPPLRDSHPQAI	Q4R1S6	HBSAG_HBVA8	LRDSHPQAI	0.007446	26.61	HLA-DPA10201-DPB12601	Full HBsAg
107	PISPPLRDSHPQAIK	Q4R1S6	HBSAG_HBVA8	LRDSHPQAI	0.022886	6.19	HLA-DPA10201-DPB12601	Full HBsAg
108	ISPPLRDSHPQAIKW	Q4R1S6	HBSAG_HBVA8	LRDSHPQAI	0.02516	5.31	HLA-DPA10201-DPB12601	Full HBsAg
109	SPPLRDSHPQAIKWN	Q4R1S6	HBSAG_HBVA8	LRDSHPQAI	0.032639	3.38	HLA-DPA10201-DPB12601	Full HBsAg
110	PPLRDSHPQAIKWNS	Q4R1S6	HBSAG_HBVA8	LRDSHPQAI	0.015565	11.09	HLA-DPA10201-DPB12601	Full HBsAg
111	PLRDSHPQAIKWNSP	Q4R1S6	HBSAG_HBVA8	LRDSHPQAI	0.003621	47.86	HLA-DPA10201-DPB12601	Full HBsAg
112	LRDSHPQAIKWNSPA	Q4R1S6	HBSAG_HBVA8	SHPQAIKWN	0.000587	91.56	HLA-DPA10201-DPB12601	Full HBsAg
113	RDSHPQAIKWNSPAF	Q4R1S6	HBSAG_HBVA8	QAIKWNSPA	0.000565	92	HLA-DPA10201-DPB12601	Full HBsAg
114	DSHPQAIKWNSPAFH	Q4R1S6	HBSAG_HBVA8	IKWNSPAFH	0.00509	37.26	HLA-DPA10201-DPB12601	Full HBsAg
115	SHPQAIKWNSPAFHQ	Q4R1S6	HBSAG_HBVA8	IKWNSPAFH	0.012008	15.55	HLA-DPA10201-DPB12601	Full HBsAg
116	HPQAIKWNSPAFHQA	Q4R1S6	HBSAG_HBVA8	IKWNSPAFH	0.022672	6.28	HLA-DPA10201-DPB12601	Full HBsAg
117	PQAIKWNSPAFHQAL	Q4R1S6	HBSAG_HBVA8	IKWNSPAFH	0.024451	5.56	HLA-DPA10201-DPB12601	Full HBsAg
118	QAIKWNSPAFHQALQ	Q4R1S6	HBSAG_HBVA8	WNSPAFHQA	0.023493	5.93	HLA-DPA10201-DPB12601	Full HBsAg
119	AIKWNSPAFHQALQD	Q4R1S6	HBSAG_HBVA8	WNSPAFHQA	0.019726	7.81	HLA-DPA10201-DPB12601	Full HBsAg
120	IKWNSPAFHQALQDP	Q4R1S6	HBSAG_HBVA8	WNSPAFHQA	0.01332	13.66	HLA-DPA10201-DPB12601	Full HBsAg
121	KWNSPAFHQALQDPR	Q4R1S6	HBSAG_HBVA8	PAFHQALQD	0.013296	13.69	HLA-DPA10201-DPB12601	Full HBsAg
122	WNSPAFHQALQDPRV	Q4R1S6	HBSAG_HBVA8	PAFHQALQD	0.013658	13.22	HLA-DPA10201-DPB12601	Full HBsAg
123	NSPAFHQALQDPRVK	Q4R1S6	HBSAG_HBVA8	PAFHQALQD	0.010905	17.48	HLA-DPA10201-DPB12601	Full HBsAg
124	SPAFHQALQDPRVKG	Q4R1S6	HBSAG_HBVA8	FHQALQDPR	0.011027	17.23	HLA-DPA10201-DPB12601	Full HBsAg
125	PAFHQALQDPRVKGL	Q4R1S6	HBSAG_HBVA8	FHQALQDPR	0.004297	42.36	HLA-DPA10201-DPB12601	Full HBsAg
126	AFHQALQDPRVKGLY	Q4R1S6	HBSAG_HBVA8	LQDPRVKGL	0.001774	69.4	HLA-DPA10201-DPB12601	Full HBsAg
127	FHQALQDPRVKGLYF	Q4R1S6	HBSAG_HBVA8	LQDPRVKGL	0.001431	75.04	HLA-DPA10201-DPB12601	Full HBsAg
128	HQALQDPRVKGLYFP	Q4R1S6	HBSAG_HBVA8	LQDPRVKGL	0.002031	65.51	HLA-DPA10201-DPB12601	Full HBsAg
129	QALQDPRVKGLYFPA	Q4R1S6	HBSAG_HBVA8	LQDPRVKGL	0.001256	78.29	HLA-DPA10201-DPB12601	Full HBsAg
130	ALQDPRVKGLYFPAG	Q4R1S6	HBSAG_HBVA8	RVKGLYFPA	0.002401	60.52	HLA-DPA10201-DPB12601	Full HBsAg
131	LQDPRVKGLYFPAGG	Q4R1S6	HBSAG_HBVA8	VKGLYFPAG	0.006552	30.07	HLA-DPA10201-DPB12601	Full HBsAg
132	QDPRVKGLYFPAGGS	Q4R1S6	HBSAG_HBVA8	VKGLYFPAG	0.009342	20.96	HLA-DPA10201-DPB12601	Full HBsAg
133	DPRVKGLYFPAGGSS	Q4R1S6	HBSAG_HBVA8	VKGLYFPAG	0.009837	19.76	HLA-DPA10201-DPB12601	Full HBsAg
134	PRVKGLYFPAGGSSS	Q4R1S6	HBSAG_HBVA8	VKGLYFPAG	0.00538	35.67	HLA-DPA10201-DPB12601	Full HBsAg
135	RVKGLYFPAGGSSSG	Q4R1S6	HBSAG_HBVA8	YFPAGGSSS	0.004062	44.18	HLA-DPA10201-DPB12601	Full HBsAg
136	VKGLYFPAGGSSSGT	Q4R1S6	HBSAG_HBVA8	YFPAGGSSS	0.004554	40.6	HLA-DPA10201-DPB12601	Full HBsAg
137	KGLYFPAGGSSSGTV	Q4R1S6	HBSAG_HBVA8	YFPAGGSSS	0.003954	45.05	HLA-DPA10201-DPB12601	Full HBsAg
138	GLYFPAGGSSSGTVS	Q4R1S6	HBSAG_HBVA8	YFPAGGSSS	0.000847	86.26	HLA-DPA10201-DPB12601	Full HBsAg
139	LYFPAGGSSSGTVSP	Q4R1S6	HBSAG_HBVA8	AGGSSSGTV	0.000289	95	HLA-DPA10201-DPB12601	Full HBsAg
140	YFPAGGSSSGTVSPV	Q4R1S6	HBSAG_HBVA8	AGGSSSGTV	0.000296	95	HLA-DPA10201-DPB12601	Full HBsAg
141	FPAGGSSSGTVSPVP	Q4R1S6	HBSAG_HBVA8	SSSGTVSPV	0.000434	94.58	HLA-DPA10201-DPB12601	Full HBsAg
142	PAGGSSSGTVSPVPN	Q4R1S6	HBSAG_HBVA8	SSSGTVSPV	0.000892	85.33	HLA-DPA10201-DPB12601	Full HBsAg
143	AGGSSSGTVSPVPNI	Q4R1S6	HBSAG_HBVA8	SSSGTVSPV	0.001209	79.16	HLA-DPA10201-DPB12601	Full HBsAg
144	GGSSSGTVSPVPNIA	Q4R1S6	HBSAG_HBVA8	SGTVSPVPN	0.00193	67.04	HLA-DPA10201-DPB12601	Full HBsAg
145	GSSSGTVSPVPNIAS	Q4R1S6	HBSAG_HBVA8	SGTVSPVPN	0.002937	54.43	HLA-DPA10201-DPB12601	Full HBsAg
146	SSSGTVSPVPNIASH	Q4R1S6	HBSAG_HBVA8	VSPVPNIAS	0.00798	24.83	HLA-DPA10201-DPB12601	Full HBsAg
147	SSGTVSPVPNIASHI	Q4R1S6	HBSAG_HBVA8	VSPVPNIAS	0.008998	21.82	HLA-DPA10201-DPB12601	Full HBsAg
148	SGTVSPVPNIASHIS	Q4R1S6	HBSAG_HBVA8	VSPVPNIAS	0.009191	21.34	HLA-DPA10201-DPB12601	Full HBsAg
149	GTVSPVPNIASHISS	Q4R1S6	HBSAG_HBVA8	VSPVPNIAS	0.005473	35.17	HLA-DPA10201-DPB12601	Full HBsAg
150	TVSPVPNIASHISSI	Q4R1S6	HBSAG_HBVA8	PVPNIASHI	0.002175	63.53	HLA-DPA10201-DPB12601	Full HBsAg
151	VSPVPNIASHISSIS	Q4R1S6	HBSAG_HBVA8	IASHISSIS	0.001448	74.75	HLA-DPA10201-DPB12601	Full HBsAg
152	SPVPNIASHISSISS	Q4R1S6	HBSAG_HBVA8	IASHISSIS	0.004013	44.58	HLA-DPA10201-DPB12601	Full HBsAg
153	PVPNIASHISSISSR	Q4R1S6	HBSAG_HBVA8	IASHISSIS	0.009705	20.08	HLA-DPA10201-DPB12601	Full HBsAg
154	VPNIASHISSISSRT	Q4R1S6	HBSAG_HBVA8	IASHISSIS	0.01182	15.84	HLA-DPA10201-DPB12601	Full HBsAg
155	PNIASHISSISSRTG	Q4R1S6	HBSAG_HBVA8	IASHISSIS	0.005409	35.52	HLA-DPA10201-DPB12601	Full HBsAg
156	NIASHISSISSRTGD	Q4R1S6	HBSAG_HBVA8	ISSISSRTG	0.007261	27.26	HLA-DPA10201-DPB12601	Full HBsAg
157	IASHISSISSRTGDP	Q4R1S6	HBSAG_HBVA8	ISSISSRTG	0.012239	15.18	HLA-DPA10201-DPB12601	Full HBsAg
158	ASHISSISSRTGDPA	Q4R1S6	HBSAG_HBVA8	ISSISSRTG	0.012014	15.54	HLA-DPA10201-DPB12601	Full HBsAg
159	SHISSISSRTGDPAP	Q4R1S6	HBSAG_HBVA8	ISSISSRTG	0.005373	35.71	HLA-DPA10201-DPB12601	Full HBsAg
160	HISSISSRTGDPAPT	Q4R1S6	HBSAG_HBVA8	ISSRTGDPA	0.00143	75.06	HLA-DPA10201-DPB12601	Full HBsAg
161	ISSISSRTGDPAPTM	Q4R1S6	HBSAG_HBVA8	RTGDPAPTM	0.003501	48.92	HLA-DPA10201-DPB12601	Full HBsAg
162	SSISSRTGDPAPTME	Q4R1S6	HBSAG_HBVA8	RTGDPAPTM	0.014754	11.92	HLA-DPA10201-DPB12601	Full HBsAg
163	SISSRTGDPAPTMEN	Q4R1S6	HBSAG_HBVA8	RTGDPAPTM	0.024835	5.43	HLA-DPA10201-DPB12601	Full HBsAg
164	ISSRTGDPAPTMENI	Q4R1S6	HBSAG_HBVA8	RTGDPAPTM	0.024457	5.56	HLA-DPA10201-DPB12601	Full HBsAg
165	SSRTGDPAPTMENIT	Q4R1S6	HBSAG_HBVA8	RTGDPAPTM	0.009009	21.8	HLA-DPA10201-DPB12601	Full HBsAg
166	SRTGDPAPTMENITS	Q4R1S6	HBSAG_HBVA8	RTGDPAPTM	0.001386	75.87	HLA-DPA10201-DPB12601	Full HBsAg
167	RTGDPAPTMENITSG	Q4R1S6	HBSAG_HBVA8	PAPTMENIT	0.000486	93.56	HLA-DPA10201-DPB12601	Full HBsAg
168	TGDPAPTMENITSGF	Q4R1S6	HBSAG_HBVA8	PAPTMENIT	0.000467	93.93	HLA-DPA10201-DPB12601	Full HBsAg
169	GDPAPTMENITSGFL	Q4R1S6	HBSAG_HBVA8	MENITSGFL	0.000653	90.26	HLA-DPA10201-DPB12601	Full HBsAg
170	DPAPTMENITSGFLG	Q4R1S6	HBSAG_HBVA8	MENITSGFL	0.001495	73.97	HLA-DPA10201-DPB12601	Full HBsAg
171	PAPTMENITSGFLGP	Q4R1S6	HBSAG_HBVA8	MENITSGFL	0.004185	43.2	HLA-DPA10201-DPB12601	Full HBsAg
172	APTMENITSGFLGPL	Q4R1S6	HBSAG_HBVA8	MENITSGFL	0.003519	48.76	HLA-DPA10201-DPB12601	Full HBsAg
173	PTMENITSGFLGPLL	Q4R1S6	HBSAG_HBVA8	MENITSGFL	0.001928	67.07	HLA-DPA10201-DPB12601	Full HBsAg
174	TMENITSGFLGPLLV	Q4R1S6	HBSAG_HBVA8	ITSGFLGPL	0.001596	72.29	HLA-DPA10201-DPB12601	Full HBsAg
175	MENITSGFLGPLLVL	Q4R1S6	HBSAG_HBVA8	ITSGFLGPL	0.001429	75.07	HLA-DPA10201-DPB12601	Full HBsAg
176	ENITSGFLGPLLVLQ	Q4R1S6	HBSAG_HBVA8	FLGPLLVLQ	0.00206	65.08	HLA-DPA10201-DPB12601	Full HBsAg
177	NITSGFLGPLLVLQA	Q4R1S6	HBSAG_HBVA8	FLGPLLVLQ	0.003799	46.37	HLA-DPA10201-DPB12601	Full HBsAg
178	ITSGFLGPLLVLQAG	Q4R1S6	HBSAG_HBVA8	FLGPLLVLQ	0.005567	34.69	HLA-DPA10201-DPB12601	Full HBsAg
179	TSGFLGPLLVLQAGF	Q4R1S6	HBSAG_HBVA8	FLGPLLVLQ	0.005057	37.46	HLA-DPA10201-DPB12601	Full HBsAg
180	SGFLGPLLVLQAGFF	Q4R1S6	HBSAG_HBVA8	FLGPLLVLQ	0.002806	55.83	HLA-DPA10201-DPB12601	Full HBsAg
181	GFLGPLLVLQAGFFL	Q4R1S6	HBSAG_HBVA8	FLGPLLVLQ	0.001348	76.58	HLA-DPA10201-DPB12601	Full HBsAg
182	FLGPLLVLQAGFFLL	Q4R1S6	HBSAG_HBVA8	LLVLQAGFF	0.000691	89.48	HLA-DPA10201-DPB12601	Full HBsAg
183	LGPLLVLQAGFFLLT	Q4R1S6	HBSAG_HBVA8	LLVLQAGFF	0.000744	88.39	HLA-DPA10201-DPB12601	Full HBsAg
184	GPLLVLQAGFFLLTR	Q4R1S6	HBSAG_HBVA8	LQAGFFLLT	0.001831	68.53	HLA-DPA10201-DPB12601	Full HBsAg
185	PLLVLQAGFFLLTRI	Q4R1S6	HBSAG_HBVA8	LQAGFFLLT	0.001317	77.16	HLA-DPA10201-DPB12601	Full HBsAg
186	LLVLQAGFFLLTRIL	Q4R1S6	HBSAG_HBVA8	LQAGFFLLT	0.00079	87.44	HLA-DPA10201-DPB12601	Full HBsAg
187	LVLQAGFFLLTRILT	Q4R1S6	HBSAG_HBVA8	LQAGFFLLT	0.000897	85.23	HLA-DPA10201-DPB12601	Full HBsAg
188	VLQAGFFLLTRILTI	Q4R1S6	HBSAG_HBVA8	FLLTRILTI	0.002774	56.2	HLA-DPA10201-DPB12601	Full HBsAg
189	LQAGFFLLTRILTIP	Q4R1S6	HBSAG_HBVA8	FLLTRILTI	0.014266	12.48	HLA-DPA10201-DPB12601	Full HBsAg
190	QAGFFLLTRILTIPQ	Q4R1S6	HBSAG_HBVA8	FLLTRILTI	0.026026	5.02	HLA-DPA10201-DPB12601	Full HBsAg
191	AGFFLLTRILTIPQS	Q4R1S6	HBSAG_HBVA8	FLLTRILTI	0.031539	3.6	HLA-DPA10201-DPB12601	Full HBsAg
192	GFFLLTRILTIPQSL	Q4R1S6	HBSAG_HBVA8	FLLTRILTI	0.018896	8.34	HLA-DPA10201-DPB12601	Full HBsAg
193	FFLLTRILTIPQSLD	Q4R1S6	HBSAG_HBVA8	RILTIPQSL	0.022656	6.29	HLA-DPA10201-DPB12601	Full HBsAg
194	FLLTRILTIPQSLDS	Q4R1S6	HBSAG_HBVA8	RILTIPQSL	0.033705	3.18	HLA-DPA10201-DPB12601	Full HBsAg
195	LLTRILTIPQSLDSW	Q4R1S6	HBSAG_HBVA8	RILTIPQSL	0.027222	4.66	HLA-DPA10201-DPB12601	Full HBsAg
196	LTRILTIPQSLDSWW	Q4R1S6	HBSAG_HBVA8	RILTIPQSL	0.015717	10.94	HLA-DPA10201-DPB12601	Full HBsAg
197	TRILTIPQSLDSWWT	Q4R1S6	HBSAG_HBVA8	RILTIPQSL	0.005432	35.39	HLA-DPA10201-DPB12601	Full HBsAg
198	RILTIPQSLDSWWTS	Q4R1S6	HBSAG_HBVA8	LTIPQSLDS	0.000984	83.52	HLA-DPA10201-DPB12601	Full HBsAg
199	ILTIPQSLDSWWTSL	Q4R1S6	HBSAG_HBVA8	LTIPQSLDS	0.0003	95	HLA-DPA10201-DPB12601	Full HBsAg
200	LTIPQSLDSWWTSLN	Q4R1S6	HBSAG_HBVA8	LDSWWTSLN	0.00037	95	HLA-DPA10201-DPB12601	Full HBsAg
201	TIPQSLDSWWTSLNF	Q4R1S6	HBSAG_HBVA8	LDSWWTSLN	0.000437	94.53	HLA-DPA10201-DPB12601	Full HBsAg
202	IPQSLDSWWTSLNFL	Q4R1S6	HBSAG_HBVA8	LDSWWTSLN	0.000368	95	HLA-DPA10201-DPB12601	Full HBsAg
203	PQSLDSWWTSLNFLG	Q4R1S6	HBSAG_HBVA8	LDSWWTSLN	0.000561	92.08	HLA-DPA10201-DPB12601	Full HBsAg
204	QSLDSWWTSLNFLGG	Q4R1S6	HBSAG_HBVA8	WTSLNFLGG	0.001836	68.46	HLA-DPA10201-DPB12601	Full HBsAg
205	SLDSWWTSLNFLGGS	Q4R1S6	HBSAG_HBVA8	WTSLNFLGG	0.004039	44.37	HLA-DPA10201-DPB12601	Full HBsAg
206	LDSWWTSLNFLGGSP	Q4R1S6	HBSAG_HBVA8	WTSLNFLGG	0.011245	16.82	HLA-DPA10201-DPB12601	Full HBsAg
207	DSWWTSLNFLGGSPV	Q4R1S6	HBSAG_HBVA8	WTSLNFLGG	0.011378	16.59	HLA-DPA10201-DPB12601	Full HBsAg
208	SWWTSLNFLGGSPVC	Q4R1S6	HBSAG_HBVA8	WTSLNFLGG	0.002796	55.95	HLA-DPA10201-DPB12601	Full HBsAg
209	WWTSLNFLGGSPVCL	Q4R1S6	HBSAG_HBVA8	LNFLGGSPV	0.000743	88.41	HLA-DPA10201-DPB12601	Full HBsAg
210	WTSLNFLGGSPVCLG	Q4R1S6	HBSAG_HBVA8	FLGGSPVCL	0.002886	54.93	HLA-DPA10201-DPB12601	Full HBsAg
211	TSLNFLGGSPVCLGQ	Q4R1S6	HBSAG_HBVA8	FLGGSPVCL	0.005223	36.52	HLA-DPA10201-DPB12601	Full HBsAg
212	SLNFLGGSPVCLGQN	Q4R1S6	HBSAG_HBVA8	FLGGSPVCL	0.006082	32.17	HLA-DPA10201-DPB12601	Full HBsAg
213	LNFLGGSPVCLGQNS	Q4R1S6	HBSAG_HBVA8	FLGGSPVCL	0.003422	49.65	HLA-DPA10201-DPB12601	Full HBsAg
214	NFLGGSPVCLGQNSQ	Q4R1S6	HBSAG_HBVA8	FLGGSPVCL	0.001244	78.51	HLA-DPA10201-DPB12601	Full HBsAg
215	FLGGSPVCLGQNSQS	Q4R1S6	HBSAG_HBVA8	PVCLGQNSQ	0.00026	95	HLA-DPA10201-DPB12601	Full HBsAg
216	LGGSPVCLGQNSQSP	Q4R1S6	HBSAG_HBVA8	PVCLGQNSQ	0.000372	95	HLA-DPA10201-DPB12601	Full HBsAg
217	GGSPVCLGQNSQSPT	Q4R1S6	HBSAG_HBVA8	PVCLGQNSQ	0.000459	94.09	HLA-DPA10201-DPB12601	Full HBsAg
218	GSPVCLGQNSQSPTS	Q4R1S6	HBSAG_HBVA8	VCLGQNSQS	0.000333	95	HLA-DPA10201-DPB12601	Full HBsAg
219	SPVCLGQNSQSPTSN	Q4R1S6	HBSAG_HBVA8	LGQNSQSPT	0.000437	94.53	HLA-DPA10201-DPB12601	Full HBsAg
220	PVCLGQNSQSPTSNH	Q4R1S6	HBSAG_HBVA8	QNSQSPTSN	0.000703	89.24	HLA-DPA10201-DPB12601	Full HBsAg
221	VCLGQNSQSPTSNHS	Q4R1S6	HBSAG_HBVA8	QNSQSPTSN	0.00087	85.79	HLA-DPA10201-DPB12601	Full HBsAg
222	CLGQNSQSPTSNHSP	Q4R1S6	HBSAG_HBVA8	QNSQSPTSN	0.001303	77.42	HLA-DPA10201-DPB12601	Full HBsAg
223	LGQNSQSPTSNHSPT	Q4R1S6	HBSAG_HBVA8	QNSQSPTSN	0.001556	72.96	HLA-DPA10201-DPB12601	Full HBsAg
224	GQNSQSPTSNHSPTS	Q4R1S6	HBSAG_HBVA8	SQSPTSNHS	0.001283	77.79	HLA-DPA10201-DPB12601	Full HBsAg
225	QNSQSPTSNHSPTSC	Q4R1S6	HBSAG_HBVA8	SQSPTSNHS	0.000601	91.28	HLA-DPA10201-DPB12601	Full HBsAg
226	NSQSPTSNHSPTSCP	Q4R1S6	HBSAG_HBVA8	PTSNHSPTS	0.000511	93.06	HLA-DPA10201-DPB12601	Full HBsAg
227	SQSPTSNHSPTSCPP	Q4R1S6	HBSAG_HBVA8	PTSNHSPTS	0.000702	89.26	HLA-DPA10201-DPB12601	Full HBsAg
228	QSPTSNHSPTSCPPI	Q4R1S6	HBSAG_HBVA8	PTSNHSPTS	0.00061	91.11	HLA-DPA10201-DPB12601	Full HBsAg
229	SPTSNHSPTSCPPIC	Q4R1S6	HBSAG_HBVA8	HSPTSCPPI	0.00026	95	HLA-DPA10201-DPB12601	Full HBsAg
230	PTSNHSPTSCPPICP	Q4R1S6	HBSAG_HBVA8	HSPTSCPPI	0.000452	94.23	HLA-DPA10201-DPB12601	Full HBsAg
231	TSNHSPTSCPPICPG	Q4R1S6	HBSAG_HBVA8	HSPTSCPPI	0.000475	93.77	HLA-DPA10201-DPB12601	Full HBsAg
232	SNHSPTSCPPICPGY	Q4R1S6	HBSAG_HBVA8	HSPTSCPPI	0.000191	95	HLA-DPA10201-DPB12601	Full HBsAg
233	NHSPTSCPPICPGYR	Q4R1S6	HBSAG_HBVA8	TSCPPICPG	0.0001	95	HLA-DPA10201-DPB12601	Full HBsAg
234	HSPTSCPPICPGYRW	Q4R1S6	HBSAG_HBVA8	TSCPPICPG	6.8e-05	95	HLA-DPA10201-DPB12601	Full HBsAg
235	SPTSCPPICPGYRWM	Q4R1S6	HBSAG_HBVA8	TSCPPICPG	4.9e-05	95	HLA-DPA10201-DPB12601	Full HBsAg
236	PTSCPPICPGYRWMC	Q4R1S6	HBSAG_HBVA8	TSCPPICPG	2.1e-05	95	HLA-DPA10201-DPB12601	Full HBsAg
237	TSCPPICPGYRWMCL	Q4R1S6	HBSAG_HBVA8	ICPGYRWMC	1.4e-05	95	HLA-DPA10201-DPB12601	Full HBsAg
238	SCPPICPGYRWMCLR	Q4R1S6	HBSAG_HBVA8	ICPGYRWMC	2.4e-05	95	HLA-DPA10201-DPB12601	Full HBsAg
239	CPPICPGYRWMCLRR	Q4R1S6	HBSAG_HBVA8	ICPGYRWMC	3.7e-05	95	HLA-DPA10201-DPB12601	Full HBsAg
240	PPICPGYRWMCLRRF	Q4R1S6	HBSAG_HBVA8	YRWMCLRRF	0.000269	95	HLA-DPA10201-DPB12601	Full HBsAg
241	PICPGYRWMCLRRFI	Q4R1S6	HBSAG_HBVA8	YRWMCLRRF	0.000719	88.9	HLA-DPA10201-DPB12601	Full HBsAg
242	ICPGYRWMCLRRFII	Q4R1S6	HBSAG_HBVA8	YRWMCLRRF	0.001119	80.88	HLA-DPA10201-DPB12601	Full HBsAg
243	CPGYRWMCLRRFIIF	Q4R1S6	HBSAG_HBVA8	YRWMCLRRF	0.001188	79.55	HLA-DPA10201-DPB12601	Full HBsAg
244	PGYRWMCLRRFIIFL	Q4R1S6	HBSAG_HBVA8	YRWMCLRRF	0.001112	81.02	HLA-DPA10201-DPB12601	Full HBsAg
245	GYRWMCLRRFIIFLF	Q4R1S6	HBSAG_HBVA8	WMCLRRFII	0.000441	94.45	HLA-DPA10201-DPB12601	Full HBsAg
246	YRWMCLRRFIIFLFI	Q4R1S6	HBSAG_HBVA8	WMCLRRFII	0.000225	95	HLA-DPA10201-DPB12601	Full HBsAg
247	RWMCLRRFIIFLFIL	Q4R1S6	HBSAG_HBVA8	RRFIIFLFI	0.000215	95	HLA-DPA10201-DPB12601	Full HBsAg
248	WMCLRRFIIFLFILL	Q4R1S6	HBSAG_HBVA8	FIIFLFILL	0.000455	94.17	HLA-DPA10201-DPB12601	Full HBsAg
249	MCLRRFIIFLFILLL	Q4R1S6	HBSAG_HBVA8	FIIFLFILL	0.000824	86.74	HLA-DPA10201-DPB12601	Full HBsAg
250	CLRRFIIFLFILLLC	Q4R1S6	HBSAG_HBVA8	IIFLFILLL	0.000577	91.76	HLA-DPA10201-DPB12601	Full HBsAg
251	LRRFIIFLFILLLCL	Q4R1S6	HBSAG_HBVA8	FLFILLLCL	0.000708	89.13	HLA-DPA10201-DPB12601	Full HBsAg
252	RRFIIFLFILLLCLI	Q4R1S6	HBSAG_HBVA8	FLFILLLCL	0.000979	83.61	HLA-DPA10201-DPB12601	Full HBsAg
253	RFIIFLFILLLCLIF	Q4R1S6	HBSAG_HBVA8	FLFILLLCL	0.001031	82.6	HLA-DPA10201-DPB12601	Full HBsAg
254	FIIFLFILLLCLIFL	Q4R1S6	HBSAG_HBVA8	FLFILLLCL	0.000808	87.07	HLA-DPA10201-DPB12601	Full HBsAg
255	IIFLFILLLCLIFLL	Q4R1S6	HBSAG_HBVA8	FLFILLLCL	0.000445	94.37	HLA-DPA10201-DPB12601	Full HBsAg
256	IFLFILLLCLIFLLV	Q4R1S6	HBSAG_HBVA8	LLCLIFLLV	0.000248	95	HLA-DPA10201-DPB12601	Full HBsAg
257	FLFILLLCLIFLLVL	Q4R1S6	HBSAG_HBVA8	LLCLIFLLV	0.000257	95	HLA-DPA10201-DPB12601	Full HBsAg
258	LFILLLCLIFLLVLL	Q4R1S6	HBSAG_HBVA8	LLCLIFLLV	0.000273	95	HLA-DPA10201-DPB12601	Full HBsAg
259	FILLLCLIFLLVLLD	Q4R1S6	HBSAG_HBVA8	LLCLIFLLV	0.000533	92.63	HLA-DPA10201-DPB12601	Full HBsAg
260	ILLLCLIFLLVLLDY	Q4R1S6	HBSAG_HBVA8	LIFLLVLLD	0.00042	94.86	HLA-DPA10201-DPB12601	Full HBsAg
261	LLLCLIFLLVLLDYQ	Q4R1S6	HBSAG_HBVA8	LIFLLVLLD	0.000564	92.02	HLA-DPA10201-DPB12601	Full HBsAg
262	LLCLIFLLVLLDYQG	Q4R1S6	HBSAG_HBVA8	LIFLLVLLD	0.00074	88.47	HLA-DPA10201-DPB12601	Full HBsAg
263	LCLIFLLVLLDYQGM	Q4R1S6	HBSAG_HBVA8	LIFLLVLLD	0.000569	91.92	HLA-DPA10201-DPB12601	Full HBsAg
264	CLIFLLVLLDYQGML	Q4R1S6	HBSAG_HBVA8	LIFLLVLLD	0.000476	93.75	HLA-DPA10201-DPB12601	Full HBsAg
265	LIFLLVLLDYQGMLP	Q4R1S6	HBSAG_HBVA8	VLLDYQGML	0.000688	89.55	HLA-DPA10201-DPB12601	Full HBsAg
266	IFLLVLLDYQGMLPV	Q4R1S6	HBSAG_HBVA8	LDYQGMLPV	0.000881	85.56	HLA-DPA10201-DPB12601	Full HBsAg
267	FLLVLLDYQGMLPVC	Q4R1S6	HBSAG_HBVA8	LDYQGMLPV	0.000487	93.54	HLA-DPA10201-DPB12601	Full HBsAg
268	LLVLLDYQGMLPVCP	Q4R1S6	HBSAG_HBVA8	LDYQGMLPV	0.000847	86.26	HLA-DPA10201-DPB12601	Full HBsAg
269	LVLLDYQGMLPVCPL	Q4R1S6	HBSAG_HBVA8	LDYQGMLPV	0.000769	87.87	HLA-DPA10201-DPB12601	Full HBsAg
270	VLLDYQGMLPVCPLI	Q4R1S6	HBSAG_HBVA8	YQGMLPVCP	0.000743	88.41	HLA-DPA10201-DPB12601	Full HBsAg
271	LLDYQGMLPVCPLIP	Q4R1S6	HBSAG_HBVA8	YQGMLPVCP	0.001021	82.79	HLA-DPA10201-DPB12601	Full HBsAg
272	LDYQGMLPVCPLIPG	Q4R1S6	HBSAG_HBVA8	YQGMLPVCP	0.001036	82.5	HLA-DPA10201-DPB12601	Full HBsAg
273	DYQGMLPVCPLIPGS	Q4R1S6	HBSAG_HBVA8	MLPVCPLIP	0.000816	86.9	HLA-DPA10201-DPB12601	Full HBsAg
274	YQGMLPVCPLIPGST	Q4R1S6	HBSAG_HBVA8	MLPVCPLIP	0.000782	87.6	HLA-DPA10201-DPB12601	Full HBsAg
275	QGMLPVCPLIPGSTT	Q4R1S6	HBSAG_HBVA8	MLPVCPLIP	0.000603	91.25	HLA-DPA10201-DPB12601	Full HBsAg
276	GMLPVCPLIPGSTTT	Q4R1S6	HBSAG_HBVA8	VCPLIPGST	0.000493	93.42	HLA-DPA10201-DPB12601	Full HBsAg
277	MLPVCPLIPGSTTTS	Q4R1S6	HBSAG_HBVA8	VCPLIPGST	0.000518	92.92	HLA-DPA10201-DPB12601	Full HBsAg
278	LPVCPLIPGSTTTST	Q4R1S6	HBSAG_HBVA8	LIPGSTTTS	0.000394	95	HLA-DPA10201-DPB12601	Full HBsAg
279	PVCPLIPGSTTTSTG	Q4R1S6	HBSAG_HBVA8	LIPGSTTTS	0.000414	94.98	HLA-DPA10201-DPB12601	Full HBsAg
280	VCPLIPGSTTTSTGP	Q4R1S6	HBSAG_HBVA8	LIPGSTTTS	0.000618	90.95	HLA-DPA10201-DPB12601	Full HBsAg
281	CPLIPGSTTTSTGPC	Q4R1S6	HBSAG_HBVA8	LIPGSTTTS	0.000334	95	HLA-DPA10201-DPB12601	Full HBsAg
282	PLIPGSTTTSTGPCR	Q4R1S6	HBSAG_HBVA8	STTTSTGPC	0.000807	87.09	HLA-DPA10201-DPB12601	Full HBsAg
283	LIPGSTTTSTGPCRT	Q4R1S6	HBSAG_HBVA8	STTTSTGPC	0.000878	85.62	HLA-DPA10201-DPB12601	Full HBsAg
284	IPGSTTTSTGPCRTC	Q4R1S6	HBSAG_HBVA8	STTTSTGPC	0.000402	95	HLA-DPA10201-DPB12601	Full HBsAg
285	PGSTTTSTGPCRTCT	Q4R1S6	HBSAG_HBVA8	STTTSTGPC	0.000193	95	HLA-DPA10201-DPB12601	Full HBsAg
286	GSTTTSTGPCRTCTT	Q4R1S6	HBSAG_HBVA8	TTSTGPCRT	0.000161	95	HLA-DPA10201-DPB12601	Full HBsAg
287	STTTSTGPCRTCTTP	Q4R1S6	HBSAG_HBVA8	TSTGPCRTC	0.000122	95	HLA-DPA10201-DPB12601	Full HBsAg
288	TTTSTGPCRTCTTPA	Q4R1S6	HBSAG_HBVA8	TGPCRTCTT	9.7e-05	95	HLA-DPA10201-DPB12601	Full HBsAg
289	TTSTGPCRTCTTPAQ	Q4R1S6	HBSAG_HBVA8	TGPCRTCTT	0.000121	95	HLA-DPA10201-DPB12601	Full HBsAg
290	TSTGPCRTCTTPAQG	Q4R1S6	HBSAG_HBVA8	RTCTTPAQG	0.000609	91.13	HLA-DPA10201-DPB12601	Full HBsAg
291	STGPCRTCTTPAQGN	Q4R1S6	HBSAG_HBVA8	RTCTTPAQG	0.004071	44.11	HLA-DPA10201-DPB12601	Full HBsAg
292	TGPCRTCTTPAQGNS	Q4R1S6	HBSAG_HBVA8	RTCTTPAQG	0.006937	28.52	HLA-DPA10201-DPB12601	Full HBsAg
293	GPCRTCTTPAQGNSM	Q4R1S6	HBSAG_HBVA8	RTCTTPAQG	0.006364	30.84	HLA-DPA10201-DPB12601	Full HBsAg
294	PCRTCTTPAQGNSMF	Q4R1S6	HBSAG_HBVA8	RTCTTPAQG	0.001637	71.61	HLA-DPA10201-DPB12601	Full HBsAg
295	CRTCTTPAQGNSMFP	Q4R1S6	HBSAG_HBVA8	RTCTTPAQG	0.000386	95	HLA-DPA10201-DPB12601	Full HBsAg
296	RTCTTPAQGNSMFPS	Q4R1S6	HBSAG_HBVA8	TTPAQGNSM	0.000357	95	HLA-DPA10201-DPB12601	Full HBsAg
297	TCTTPAQGNSMFPSC	Q4R1S6	HBSAG_HBVA8	AQGNSMFPS	0.000206	95	HLA-DPA10201-DPB12601	Full HBsAg
298	CTTPAQGNSMFPSCC	Q4R1S6	HBSAG_HBVA8	AQGNSMFPS	0.000103	95	HLA-DPA10201-DPB12601	Full HBsAg
299	TTPAQGNSMFPSCCC	Q4R1S6	HBSAG_HBVA8	AQGNSMFPS	5.5e-05	95	HLA-DPA10201-DPB12601	Full HBsAg
300	TPAQGNSMFPSCCCT	Q4R1S6	HBSAG_HBVA8	AQGNSMFPS	3.4e-05	95	HLA-DPA10201-DPB12601	Full HBsAg
301	PAQGNSMFPSCCCTK	Q4R1S6	HBSAG_HBVA8	MFPSCCCTK	5.1e-05	95	HLA-DPA10201-DPB12601	Full HBsAg
302	AQGNSMFPSCCCTKP	Q4R1S6	HBSAG_HBVA8	MFPSCCCTK	7.2e-05	95	HLA-DPA10201-DPB12601	Full HBsAg
303	QGNSMFPSCCCTKPT	Q4R1S6	HBSAG_HBVA8	MFPSCCCTK	7.7e-05	95	HLA-DPA10201-DPB12601	Full HBsAg
304	GNSMFPSCCCTKPTD	Q4R1S6	HBSAG_HBVA8	MFPSCCCTK	0.000102	95	HLA-DPA10201-DPB12601	Full HBsAg
305	NSMFPSCCCTKPTDG	Q4R1S6	HBSAG_HBVA8	MFPSCCCTK	8.3e-05	95	HLA-DPA10201-DPB12601	Full HBsAg
306	SMFPSCCCTKPTDGN	Q4R1S6	HBSAG_HBVA8	CCCTKPTDG	5.1e-05	95	HLA-DPA10201-DPB12601	Full HBsAg
307	MFPSCCCTKPTDGNC	Q4R1S6	HBSAG_HBVA8	CCCTKPTDG	2.5e-05	95	HLA-DPA10201-DPB12601	Full HBsAg
308	FPSCCCTKPTDGNCT	Q4R1S6	HBSAG_HBVA8	CCCTKPTDG	2.3e-05	95	HLA-DPA10201-DPB12601	Full HBsAg
309	PSCCCTKPTDGNCTC	Q4R1S6	HBSAG_HBVA8	CCCTKPTDG	1.6e-05	95	HLA-DPA10201-DPB12601	Full HBsAg
310	SCCCTKPTDGNCTCI	Q4R1S6	HBSAG_HBVA8	CCCTKPTDG	8e-06	95	HLA-DPA10201-DPB12601	Full HBsAg
311	CCCTKPTDGNCTCIP	Q4R1S6	HBSAG_HBVA8	TDGNCTCIP	1.8e-05	95	HLA-DPA10201-DPB12601	Full HBsAg
312	CCTKPTDGNCTCIPI	Q4R1S6	HBSAG_HBVA8	DGNCTCIPI	6.6e-05	95	HLA-DPA10201-DPB12601	Full HBsAg
313	CTKPTDGNCTCIPIP	Q4R1S6	HBSAG_HBVA8	DGNCTCIPI	0.000172	95	HLA-DPA10201-DPB12601	Full HBsAg
314	TKPTDGNCTCIPIPS	Q4R1S6	HBSAG_HBVA8	DGNCTCIPI	0.000214	95	HLA-DPA10201-DPB12601	Full HBsAg
315	KPTDGNCTCIPIPSS	Q4R1S6	HBSAG_HBVA8	DGNCTCIPI	0.000267	95	HLA-DPA10201-DPB12601	Full HBsAg
316	PTDGNCTCIPIPSSW	Q4R1S6	HBSAG_HBVA8	DGNCTCIPI	0.000185	95	HLA-DPA10201-DPB12601	Full HBsAg
317	TDGNCTCIPIPSSWA	Q4R1S6	HBSAG_HBVA8	CTCIPIPSS	0.000158	95	HLA-DPA10201-DPB12601	Full HBsAg
318	DGNCTCIPIPSSWAF	Q4R1S6	HBSAG_HBVA8	CTCIPIPSS	0.000169	95	HLA-DPA10201-DPB12601	Full HBsAg
319	GNCTCIPIPSSWAFA	Q4R1S6	HBSAG_HBVA8	CIPIPSSWA	0.000115	95	HLA-DPA10201-DPB12601	Full HBsAg
320	NCTCIPIPSSWAFAK	Q4R1S6	HBSAG_HBVA8	CIPIPSSWA	0.00024	95	HLA-DPA10201-DPB12601	Full HBsAg
321	CTCIPIPSSWAFAKY	Q4R1S6	HBSAG_HBVA8	PSSWAFAKY	0.000423	94.8	HLA-DPA10201-DPB12601	Full HBsAg
322	TCIPIPSSWAFAKYL	Q4R1S6	HBSAG_HBVA8	PSSWAFAKY	0.000674	89.83	HLA-DPA10201-DPB12601	Full HBsAg
323	CIPIPSSWAFAKYLW	Q4R1S6	HBSAG_HBVA8	PSSWAFAKY	0.000762	88.02	HLA-DPA10201-DPB12601	Full HBsAg
324	IPIPSSWAFAKYLWE	Q4R1S6	HBSAG_HBVA8	WAFAKYLWE	0.002255	62.47	HLA-DPA10201-DPB12601	Full HBsAg
325	PIPSSWAFAKYLWEW	Q4R1S6	HBSAG_HBVA8	WAFAKYLWE	0.002978	54.02	HLA-DPA10201-DPB12601	Full HBsAg
326	IPSSWAFAKYLWEWA	Q4R1S6	HBSAG_HBVA8	WAFAKYLWE	0.004976	37.93	HLA-DPA10201-DPB12601	Full HBsAg
327	PSSWAFAKYLWEWAS	Q4R1S6	HBSAG_HBVA8	WAFAKYLWE	0.006841	28.9	HLA-DPA10201-DPB12601	Full HBsAg
328	SSWAFAKYLWEWASV	Q4R1S6	HBSAG_HBVA8	WAFAKYLWE	0.002093	64.63	HLA-DPA10201-DPB12601	Full HBsAg
329	SWAFAKYLWEWASVR	Q4R1S6	HBSAG_HBVA8	YLWEWASVR	0.001835	68.47	HLA-DPA10201-DPB12601	Full HBsAg
330	WAFAKYLWEWASVRF	Q4R1S6	HBSAG_HBVA8	YLWEWASVR	0.001752	69.73	HLA-DPA10201-DPB12601	Full HBsAg
331	AFAKYLWEWASVRFS	Q4R1S6	HBSAG_HBVA8	YLWEWASVR	0.00309	52.92	HLA-DPA10201-DPB12601	Full HBsAg
332	FAKYLWEWASVRFSW	Q4R1S6	HBSAG_HBVA8	WEWASVRFS	0.003619	47.87	HLA-DPA10201-DPB12601	Full HBsAg
333	AKYLWEWASVRFSWL	Q4R1S6	HBSAG_HBVA8	WASVRFSWL	0.00868	22.72	HLA-DPA10201-DPB12601	Full HBsAg
334	KYLWEWASVRFSWLS	Q4R1S6	HBSAG_HBVA8	WASVRFSWL	0.011689	16.05	HLA-DPA10201-DPB12601	Full HBsAg
335	YLWEWASVRFSWLSL	Q4R1S6	HBSAG_HBVA8	WASVRFSWL	0.007853	25.26	HLA-DPA10201-DPB12601	Full HBsAg
336	LWEWASVRFSWLSLL	Q4R1S6	HBSAG_HBVA8	WASVRFSWL	0.006085	32.16	HLA-DPA10201-DPB12601	Full HBsAg
337	WEWASVRFSWLSLLV	Q4R1S6	HBSAG_HBVA8	WASVRFSWL	0.006003	32.56	HLA-DPA10201-DPB12601	Full HBsAg
338	EWASVRFSWLSLLVP	Q4R1S6	HBSAG_HBVA8	RFSWLSLLV	0.010512	18.28	HLA-DPA10201-DPB12601	Full HBsAg
339	WASVRFSWLSLLVPF	Q4R1S6	HBSAG_HBVA8	RFSWLSLLV	0.00988	19.65	HLA-DPA10201-DPB12601	Full HBsAg
340	ASVRFSWLSLLVPFV	Q4R1S6	HBSAG_HBVA8	RFSWLSLLV	0.009805	19.83	HLA-DPA10201-DPB12601	Full HBsAg
341	SVRFSWLSLLVPFVQ	Q4R1S6	HBSAG_HBVA8	RFSWLSLLV	0.007653	25.93	HLA-DPA10201-DPB12601	Full HBsAg
342	VRFSWLSLLVPFVQW	Q4R1S6	HBSAG_HBVA8	WLSLLVPFV	0.004071	44.11	HLA-DPA10201-DPB12601	Full HBsAg
343	RFSWLSLLVPFVQWF	Q4R1S6	HBSAG_HBVA8	WLSLLVPFV	0.002628	57.86	HLA-DPA10201-DPB12601	Full HBsAg
344	FSWLSLLVPFVQWFV	Q4R1S6	HBSAG_HBVA8	WLSLLVPFV	0.000788	87.48	HLA-DPA10201-DPB12601	Full HBsAg
345	SWLSLLVPFVQWFVG	Q4R1S6	HBSAG_HBVA8	LSLLVPFVQ	0.000547	92.35	HLA-DPA10201-DPB12601	Full HBsAg
346	WLSLLVPFVQWFVGL	Q4R1S6	HBSAG_HBVA8	LLVPFVQWF	0.000386	95	HLA-DPA10201-DPB12601	Full HBsAg
347	LSLLVPFVQWFVGLS	Q4R1S6	HBSAG_HBVA8	FVQWFVGLS	0.000449	94.29	HLA-DPA10201-DPB12601	Full HBsAg
348	SLLVPFVQWFVGLSP	Q4R1S6	HBSAG_HBVA8	FVQWFVGLS	0.001285	77.75	HLA-DPA10201-DPB12601	Full HBsAg
349	LLVPFVQWFVGLSPT	Q4R1S6	HBSAG_HBVA8	FVQWFVGLS	0.001778	69.34	HLA-DPA10201-DPB12601	Full HBsAg
350	LVPFVQWFVGLSPTV	Q4R1S6	HBSAG_HBVA8	FVQWFVGLS	0.002309	61.75	HLA-DPA10201-DPB12601	Full HBsAg
351	VPFVQWFVGLSPTVW	Q4R1S6	HBSAG_HBVA8	FVQWFVGLS	0.002309	61.75	HLA-DPA10201-DPB12601	Full HBsAg
352	PFVQWFVGLSPTVWL	Q4R1S6	HBSAG_HBVA8	FVGLSPTVW	0.00219	63.33	HLA-DPA10201-DPB12601	Full HBsAg
353	FVQWFVGLSPTVWLS	Q4R1S6	HBSAG_HBVA8	FVGLSPTVW	0.003285	50.99	HLA-DPA10201-DPB12601	Full HBsAg
354	VQWFVGLSPTVWLSV	Q4R1S6	HBSAG_HBVA8	FVGLSPTVW	0.003513	48.81	HLA-DPA10201-DPB12601	Full HBsAg
355	QWFVGLSPTVWLSVI	Q4R1S6	HBSAG_HBVA8	FVGLSPTVW	0.002746	56.51	HLA-DPA10201-DPB12601	Full HBsAg
356	WFVGLSPTVWLSVIW	Q4R1S6	HBSAG_HBVA8	FVGLSPTVW	0.001432	75.02	HLA-DPA10201-DPB12601	Full HBsAg
357	FVGLSPTVWLSVIWM	Q4R1S6	HBSAG_HBVA8	LSPTVWLSV	0.000679	89.73	HLA-DPA10201-DPB12601	Full HBsAg
358	VGLSPTVWLSVIWMM	Q4R1S6	HBSAG_HBVA8	LSPTVWLSV	0.000468	93.91	HLA-DPA10201-DPB12601	Full HBsAg
359	GLSPTVWLSVIWMMW	Q4R1S6	HBSAG_HBVA8	VWLSVIWMM	0.000353	95	HLA-DPA10201-DPB12601	Full HBsAg
360	LSPTVWLSVIWMMWY	Q4R1S6	HBSAG_HBVA8	VWLSVIWMM	0.000307	95	HLA-DPA10201-DPB12601	Full HBsAg
361	SPTVWLSVIWMMWYW	Q4R1S6	HBSAG_HBVA8	VWLSVIWMM	0.000218	95	HLA-DPA10201-DPB12601	Full HBsAg
362	PTVWLSVIWMMWYWG	Q4R1S6	HBSAG_HBVA8	VWLSVIWMM	0.000119	95	HLA-DPA10201-DPB12601	Full HBsAg
363	TVWLSVIWMMWYWGP	Q4R1S6	HBSAG_HBVA8	LSVIWMMWY	0.000102	95	HLA-DPA10201-DPB12601	Full HBsAg
364	VWLSVIWMMWYWGPR	Q4R1S6	HBSAG_HBVA8	WMMWYWGPR	0.000133	95	HLA-DPA10201-DPB12601	Full HBsAg
365	WLSVIWMMWYWGPRL	Q4R1S6	HBSAG_HBVA8	WMMWYWGPR	0.000184	95	HLA-DPA10201-DPB12601	Full HBsAg
366	LSVIWMMWYWGPRLY	Q4R1S6	HBSAG_HBVA8	MWYWGPRLY	0.00039	95	HLA-DPA10201-DPB12601	Full HBsAg
367	SVIWMMWYWGPRLYN	Q4R1S6	HBSAG_HBVA8	MWYWGPRLY	0.001164	80	HLA-DPA10201-DPB12601	Full HBsAg
368	VIWMMWYWGPRLYNI	Q4R1S6	HBSAG_HBVA8	YWGPRLYNI	0.002988	53.92	HLA-DPA10201-DPB12601	Full HBsAg
369	IWMMWYWGPRLYNIL	Q4R1S6	HBSAG_HBVA8	YWGPRLYNI	0.003587	48.15	HLA-DPA10201-DPB12601	Full HBsAg
370	WMMWYWGPRLYNILS	Q4R1S6	HBSAG_HBVA8	YWGPRLYNI	0.003793	46.42	HLA-DPA10201-DPB12601	Full HBsAg
371	MMWYWGPRLYNILSP	Q4R1S6	HBSAG_HBVA8	YWGPRLYNI	0.005529	34.88	HLA-DPA10201-DPB12601	Full HBsAg
372	MWYWGPRLYNILSPF	Q4R1S6	HBSAG_HBVA8	YWGPRLYNI	0.004316	42.22	HLA-DPA10201-DPB12601	Full HBsAg
373	WYWGPRLYNILSPFI	Q4R1S6	HBSAG_HBVA8	RLYNILSPF	0.00658	29.96	HLA-DPA10201-DPB12601	Full HBsAg
374	YWGPRLYNILSPFIP	Q4R1S6	HBSAG_HBVA8	RLYNILSPF	0.01433	12.41	HLA-DPA10201-DPB12601	Full HBsAg
375	WGPRLYNILSPFIPL	Q4R1S6	HBSAG_HBVA8	RLYNILSPF	0.012304	15.08	HLA-DPA10201-DPB12601	Full HBsAg
376	GPRLYNILSPFIPLL	Q4R1S6	HBSAG_HBVA8	RLYNILSPF	0.008086	24.48	HLA-DPA10201-DPB12601	Full HBsAg
377	PRLYNILSPFIPLLP	Q4R1S6	HBSAG_HBVA8	YNILSPFIP	0.005345	35.86	HLA-DPA10201-DPB12601	Full HBsAg
378	RLYNILSPFIPLLPI	Q4R1S6	HBSAG_HBVA8	ILSPFIPLL	0.004313	42.24	HLA-DPA10201-DPB12601	Full HBsAg
379	LYNILSPFIPLLPIF	Q4R1S6	HBSAG_HBVA8	ILSPFIPLL	0.003699	47.2	HLA-DPA10201-DPB12601	Full HBsAg
380	YNILSPFIPLLPIFF	Q4R1S6	HBSAG_HBVA8	ILSPFIPLL	0.002823	55.64	HLA-DPA10201-DPB12601	Full HBsAg
381	NILSPFIPLLPIFFC	Q4R1S6	HBSAG_HBVA8	FIPLLPIFF	0.00142	75.24	HLA-DPA10201-DPB12601	Full HBsAg
382	ILSPFIPLLPIFFCL	Q4R1S6	HBSAG_HBVA8	FIPLLPIFF	0.000933	84.51	HLA-DPA10201-DPB12601	Full HBsAg
383	LSPFIPLLPIFFCLW	Q4R1S6	HBSAG_HBVA8	FIPLLPIFF	0.000689	89.52	HLA-DPA10201-DPB12601	Full HBsAg
384	SPFIPLLPIFFCLWV	Q4R1S6	HBSAG_HBVA8	FIPLLPIFF	0.000461	94.05	HLA-DPA10201-DPB12601	Full HBsAg
385	PFIPLLPIFFCLWVY	Q4R1S6	HBSAG_HBVA8	FIPLLPIFF	0.000164	95	HLA-DPA10201-DPB12601	Full HBsAg
386	FIPLLPIFFCLWVYI	Q4R1S6	HBSAG_HBVA8	IFFCLWVYI	0.000145	95	HLA-DPA10201-DPB12601	Full HBsAg
12	MGQNLSTSNPLGFFP	Q67875	HBSAG_HBVD6	LSTSNPLGF	0.00879	22.4	HLA-DPA10201-DPB12601	Full HBsAg
13	GQNLSTSNPLGFFPD	Q67875	HBSAG_HBVD6	LSTSNPLGF	0.014454	12.26	HLA-DPA10201-DPB12601	Full HBsAg
14	QNLSTSNPLGFFPDH	Q67875	HBSAG_HBVD6	LSTSNPLGF	0.004695	39.68	HLA-DPA10201-DPB12601	Full HBsAg
15	NLSTSNPLGFFPDHQ	Q67875	HBSAG_HBVD6	LSTSNPLGF	0.000988	83.44	HLA-DPA10201-DPB12601	Full HBsAg
16	LSTSNPLGFFPDHQL	Q67875	HBSAG_HBVD6	LGFFPDHQL	0.00099	83.4	HLA-DPA10201-DPB12601	Full HBsAg
17	STSNPLGFFPDHQLD	Q67875	HBSAG_HBVD6	LGFFPDHQL	0.005686	34.1	HLA-DPA10201-DPB12601	Full HBsAg
18	TSNPLGFFPDHQLDP	Q67875	HBSAG_HBVD6	LGFFPDHQL	0.011735	15.97	HLA-DPA10201-DPB12601	Full HBsAg
19	SNPLGFFPDHQLDPA	Q67875	HBSAG_HBVD6	LGFFPDHQL	0.016167	10.53	HLA-DPA10201-DPB12601	Full HBsAg
20	NPLGFFPDHQLDPAS	Q67875	HBSAG_HBVD6	LGFFPDHQL	0.006117	32	HLA-DPA10201-DPB12601	Full HBsAg
21	PLGFFPDHQLDPASR	Q67875	HBSAG_HBVD6	FFPDHQLDP	0.001874	67.89	HLA-DPA10201-DPB12601	Full HBsAg
22	LGFFPDHQLDPASRA	Q67875	HBSAG_HBVD6	HQLDPASRA	0.001328	76.95	HLA-DPA10201-DPB12601	Full HBsAg
23	GFFPDHQLDPASRAN	Q67875	HBSAG_HBVD6	HQLDPASRA	0.002549	58.76	HLA-DPA10201-DPB12601	Full HBsAg
24	FFPDHQLDPASRANT	Q67875	HBSAG_HBVD6	HQLDPASRA	0.003624	47.83	HLA-DPA10201-DPB12601	Full HBsAg
25	FPDHQLDPASRANTA	Q67875	HBSAG_HBVD6	HQLDPASRA	0.004825	38.86	HLA-DPA10201-DPB12601	Full HBsAg
26	PDHQLDPASRANTAN	Q67875	HBSAG_HBVD6	HQLDPASRA	0.002659	57.51	HLA-DPA10201-DPB12601	Full HBsAg
27	DHQLDPASRANTANP	Q67875	HBSAG_HBVD6	LDPASRANT	0.001732	70.03	HLA-DPA10201-DPB12601	Full HBsAg
28	HQLDPASRANTANPD	Q67875	HBSAG_HBVD6	SRANTANPD	0.002498	59.34	HLA-DPA10201-DPB12601	Full HBsAg
29	QLDPASRANTANPDW	Q67875	HBSAG_HBVD6	SRANTANPD	0.003991	44.75	HLA-DPA10201-DPB12601	Full HBsAg
30	LDPASRANTANPDWD	Q67875	HBSAG_HBVD6	SRANTANPD	0.008402	23.51	HLA-DPA10201-DPB12601	Full HBsAg
31	DPASRANTANPDWDF	Q67875	HBSAG_HBVD6	SRANTANPD	0.007798	25.44	HLA-DPA10201-DPB12601	Full HBsAg
32	PASRANTANPDWDFN	Q67875	HBSAG_HBVD6	SRANTANPD	0.003502	48.91	HLA-DPA10201-DPB12601	Full HBsAg
33	ASRANTANPDWDFNP	Q67875	HBSAG_HBVD6	ANTANPDWD	0.002258	62.43	HLA-DPA10201-DPB12601	Full HBsAg
34	SRANTANPDWDFNPN	Q67875	HBSAG_HBVD6	ANTANPDWD	0.001217	79.01	HLA-DPA10201-DPB12601	Full HBsAg
35	RANTANPDWDFNPNK	Q67875	HBSAG_HBVD6	PDWDFNPNK	0.000636	90.59	HLA-DPA10201-DPB12601	Full HBsAg
36	ANTANPDWDFNPNKD	Q67875	HBSAG_HBVD6	PDWDFNPNK	0.000667	89.98	HLA-DPA10201-DPB12601	Full HBsAg
37	NTANPDWDFNPNKDT	Q67875	HBSAG_HBVD6	DWDFNPNKD	0.001361	76.34	HLA-DPA10201-DPB12601	Full HBsAg
38	TANPDWDFNPNKDTW	Q67875	HBSAG_HBVD6	WDFNPNKDT	0.001816	68.76	HLA-DPA10201-DPB12601	Full HBsAg
39	ANPDWDFNPNKDTWP	Q67875	HBSAG_HBVD6	WDFNPNKDT	0.002575	58.46	HLA-DPA10201-DPB12601	Full HBsAg
40	NPDWDFNPNKDTWPD	Q67875	HBSAG_HBVD6	WDFNPNKDT	0.002767	56.28	HLA-DPA10201-DPB12601	Full HBsAg
41	PDWDFNPNKDTWPDA	Q67875	HBSAG_HBVD6	FNPNKDTWP	0.001552	73.02	HLA-DPA10201-DPB12601	Full HBsAg
42	DWDFNPNKDTWPDAN	Q67875	HBSAG_HBVD6	FNPNKDTWP	0.001271	78.01	HLA-DPA10201-DPB12601	Full HBsAg
43	WDFNPNKDTWPDANK	Q67875	HBSAG_HBVD6	FNPNKDTWP	0.000709	89.11	HLA-DPA10201-DPB12601	Full HBsAg
44	DFNPNKDTWPDANKD	Q67875	HBSAG_HBVD6	DTWPDANKD	0.001254	78.33	HLA-DPA10201-DPB12601	Full HBsAg
45	FNPNKDTWPDANKDG	Q67875	HBSAG_HBVD6	DTWPDANKD	0.002161	63.72	HLA-DPA10201-DPB12601	Full HBsAg
46	NPNKDTWPDANKDGA	Q67875	HBSAG_HBVD6	DTWPDANKD	0.003395	49.91	HLA-DPA10201-DPB12601	Full HBsAg
47	PNKDTWPDANKDGAG	Q67875	HBSAG_HBVD6	DTWPDANKD	0.004311	42.26	HLA-DPA10201-DPB12601	Full HBsAg
48	NKDTWPDANKDGAGA	Q67875	HBSAG_HBVD6	DTWPDANKD	0.001295	77.57	HLA-DPA10201-DPB12601	Full HBsAg
49	KDTWPDANKDGAGAF	Q67875	HBSAG_HBVD6	DTWPDANKD	0.000588	91.54	HLA-DPA10201-DPB12601	Full HBsAg
50	DTWPDANKDGAGAFG	Q67875	HBSAG_HBVD6	ANKDGAGAF	0.000507	93.14	HLA-DPA10201-DPB12601	Full HBsAg
51	TWPDANKDGAGAFGL	Q67875	HBSAG_HBVD6	ANKDGAGAF	0.000555	92.19	HLA-DPA10201-DPB12601	Full HBsAg
52	WPDANKDGAGAFGLG	Q67875	HBSAG_HBVD6	KDGAGAFGL	0.001749	69.77	HLA-DPA10201-DPB12601	Full HBsAg
53	PDANKDGAGAFGLGL	Q67875	HBSAG_HBVD6	KDGAGAFGL	0.001998	66.01	HLA-DPA10201-DPB12601	Full HBsAg
54	DANKDGAGAFGLGLT	Q67875	HBSAG_HBVD6	KDGAGAFGL	0.002375	60.87	HLA-DPA10201-DPB12601	Full HBsAg
55	ANKDGAGAFGLGLTP	Q67875	HBSAG_HBVD6	KDGAGAFGL	0.001061	82.01	HLA-DPA10201-DPB12601	Full HBsAg
56	NKDGAGAFGLGLTPP	Q67875	HBSAG_HBVD6	GAGAFGLGL	0.000849	86.22	HLA-DPA10201-DPB12601	Full HBsAg
57	KDGAGAFGLGLTPPH	Q67875	HBSAG_HBVD6	AGAFGLGLT	0.000739	88.49	HLA-DPA10201-DPB12601	Full HBsAg
58	DGAGAFGLGLTPPHG	Q67875	HBSAG_HBVD6	FGLGLTPPH	0.000918	84.8	HLA-DPA10201-DPB12601	Full HBsAg
59	GAGAFGLGLTPPHGG	Q67875	HBSAG_HBVD6	FGLGLTPPH	0.001668	71.1	HLA-DPA10201-DPB12601	Full HBsAg
60	AGAFGLGLTPPHGGL	Q67875	HBSAG_HBVD6	FGLGLTPPH	0.001685	70.81	HLA-DPA10201-DPB12601	Full HBsAg
61	GAFGLGLTPPHGGLL	Q67875	HBSAG_HBVD6	LGLTPPHGG	0.001676	70.96	HLA-DPA10201-DPB12601	Full HBsAg
62	AFGLGLTPPHGGLLG	Q67875	HBSAG_HBVD6	LTPPHGGLL	0.003362	50.23	HLA-DPA10201-DPB12601	Full HBsAg
63	FGLGLTPPHGGLLGW	Q67875	HBSAG_HBVD6	LTPPHGGLL	0.002365	61	HLA-DPA10201-DPB12601	Full HBsAg
64	GLGLTPPHGGLLGWS	Q67875	HBSAG_HBVD6	LTPPHGGLL	0.002491	59.42	HLA-DPA10201-DPB12601	Full HBsAg
65	LGLTPPHGGLLGWSP	Q67875	HBSAG_HBVD6	LTPPHGGLL	0.001145	80.37	HLA-DPA10201-DPB12601	Full HBsAg
66	GLTPPHGGLLGWSPQ	Q67875	HBSAG_HBVD6	LTPPHGGLL	0.000564	92.02	HLA-DPA10201-DPB12601	Full HBsAg
67	LTPPHGGLLGWSPQA	Q67875	HBSAG_HBVD6	PHGGLLGWS	0.00038	95	HLA-DPA10201-DPB12601	Full HBsAg
68	TPPHGGLLGWSPQAQ	Q67875	HBSAG_HBVD6	LLGWSPQAQ	0.000647	90.38	HLA-DPA10201-DPB12601	Full HBsAg
69	PPHGGLLGWSPQAQG	Q67875	HBSAG_HBVD6	LLGWSPQAQ	0.001682	70.86	HLA-DPA10201-DPB12601	Full HBsAg
70	PHGGLLGWSPQAQGI	Q67875	HBSAG_HBVD6	LLGWSPQAQ	0.002477	59.58	HLA-DPA10201-DPB12601	Full HBsAg
71	HGGLLGWSPQAQGIL	Q67875	HBSAG_HBVD6	LLGWSPQAQ	0.002274	62.21	HLA-DPA10201-DPB12601	Full HBsAg
72	GGLLGWSPQAQGILH	Q67875	HBSAG_HBVD6	LLGWSPQAQ	0.001203	79.28	HLA-DPA10201-DPB12601	Full HBsAg
73	GLLGWSPQAQGILHT	Q67875	HBSAG_HBVD6	WSPQAQGIL	0.000716	88.97	HLA-DPA10201-DPB12601	Full HBsAg
74	LLGWSPQAQGILHTV	Q67875	HBSAG_HBVD6	WSPQAQGIL	0.000613	91.05	HLA-DPA10201-DPB12601	Full HBsAg
75	LGWSPQAQGILHTVP	Q67875	HBSAG_HBVD6	QAQGILHTV	0.001057	82.09	HLA-DPA10201-DPB12601	Full HBsAg
76	GWSPQAQGILHTVPA	Q67875	HBSAG_HBVD6	QAQGILHTV	0.001937	66.93	HLA-DPA10201-DPB12601	Full HBsAg
77	WSPQAQGILHTVPAN	Q67875	HBSAG_HBVD6	QAQGILHTV	0.002781	56.12	HLA-DPA10201-DPB12601	Full HBsAg
78	SPQAQGILHTVPANP	Q67875	HBSAG_HBVD6	QGILHTVPA	0.004138	43.58	HLA-DPA10201-DPB12601	Full HBsAg
79	PQAQGILHTVPANPP	Q67875	HBSAG_HBVD6	ILHTVPANP	0.012207	15.23	HLA-DPA10201-DPB12601	Full HBsAg
80	QAQGILHTVPANPPP	Q67875	HBSAG_HBVD6	ILHTVPANP	0.021931	6.63	HLA-DPA10201-DPB12601	Full HBsAg
81	AQGILHTVPANPPPA	Q67875	HBSAG_HBVD6	ILHTVPANP	0.027667	4.52	HLA-DPA10201-DPB12601	Full HBsAg
82	QGILHTVPANPPPAS	Q67875	HBSAG_HBVD6	LHTVPANPP	0.021586	6.79	HLA-DPA10201-DPB12601	Full HBsAg
83	GILHTVPANPPPAST	Q67875	HBSAG_HBVD6	LHTVPANPP	0.010799	17.7	HLA-DPA10201-DPB12601	Full HBsAg
84	ILHTVPANPPPASTN	Q67875	HBSAG_HBVD6	TVPANPPPA	0.003324	50.6	HLA-DPA10201-DPB12601	Full HBsAg
85	LHTVPANPPPASTNR	Q67875	HBSAG_HBVD6	VPANPPPAS	0.001461	74.53	HLA-DPA10201-DPB12601	Full HBsAg
86	HTVPANPPPASTNRQ	Q67875	HBSAG_HBVD6	VPANPPPAS	0.001076	81.72	HLA-DPA10201-DPB12601	Full HBsAg
87	TVPANPPPASTNRQT	Q67875	HBSAG_HBVD6	ANPPPASTN	0.000773	87.79	HLA-DPA10201-DPB12601	Full HBsAg
88	VPANPPPASTNRQTG	Q67875	HBSAG_HBVD6	ANPPPASTN	0.000355	95	HLA-DPA10201-DPB12601	Full HBsAg
89	PANPPPASTNRQTGR	Q67875	HBSAG_HBVD6	PASTNRQTG	0.000374	95	HLA-DPA10201-DPB12601	Full HBsAg
90	ANPPPASTNRQTGRQ	Q67875	HBSAG_HBVD6	PASTNRQTG	0.000528	92.73	HLA-DPA10201-DPB12601	Full HBsAg
91	NPPPASTNRQTGRQP	Q67875	HBSAG_HBVD6	PASTNRQTG	0.00077	87.85	HLA-DPA10201-DPB12601	Full HBsAg
92	PPPASTNRQTGRQPT	Q67875	HBSAG_HBVD6	PASTNRQTG	0.00044	94.47	HLA-DPA10201-DPB12601	Full HBsAg
93	PPASTNRQTGRQPTP	Q67875	HBSAG_HBVD6	NRQTGRQPT	0.000674	89.83	HLA-DPA10201-DPB12601	Full HBsAg
94	PASTNRQTGRQPTPL	Q67875	HBSAG_HBVD6	NRQTGRQPT	0.000667	89.98	HLA-DPA10201-DPB12601	Full HBsAg
95	ASTNRQTGRQPTPLS	Q67875	HBSAG_HBVD6	NRQTGRQPT	0.000937	84.43	HLA-DPA10201-DPB12601	Full HBsAg
96	STNRQTGRQPTPLSP	Q67875	HBSAG_HBVD6	QTGRQPTPL	0.001232	78.74	HLA-DPA10201-DPB12601	Full HBsAg
97	TNRQTGRQPTPLSPP	Q67875	HBSAG_HBVD6	QTGRQPTPL	0.001801	68.99	HLA-DPA10201-DPB12601	Full HBsAg
98	NRQTGRQPTPLSPPL	Q67875	HBSAG_HBVD6	RQPTPLSPP	0.001383	75.93	HLA-DPA10201-DPB12601	Full HBsAg
99	RQTGRQPTPLSPPLR	Q67875	HBSAG_HBVD6	RQPTPLSPP	0.002636	57.77	HLA-DPA10201-DPB12601	Full HBsAg
100	QTGRQPTPLSPPLRD	Q67875	HBSAG_HBVD6	RQPTPLSPP	0.004521	40.82	HLA-DPA10201-DPB12601	Full HBsAg
101	TGRQPTPLSPPLRDT	Q67875	HBSAG_HBVD6	PTPLSPPLR	0.001928	67.07	HLA-DPA10201-DPB12601	Full HBsAg
102	GRQPTPLSPPLRDTH	Q67875	HBSAG_HBVD6	PTPLSPPLR	0.001662	71.2	HLA-DPA10201-DPB12601	Full HBsAg
103	RQPTPLSPPLRDTHP	Q67875	HBSAG_HBVD6	TPLSPPLRD	0.001637	71.61	HLA-DPA10201-DPB12601	Full HBsAg
104	QPTPLSPPLRDTHPQ	Q67875	HBSAG_HBVD6	TPLSPPLRD	0.00104	82.42	HLA-DPA10201-DPB12601	Full HBsAg
105	PTPLSPPLRDTHPQA	Q67875	HBSAG_HBVD6	LSPPLRDTH	0.000548	92.33	HLA-DPA10201-DPB12601	Full HBsAg
106	TPLSPPLRDTHPQAV	Q67875	HBSAG_HBVD6	LRDTHPQAV	0.011534	16.32	HLA-DPA10201-DPB12601	Full HBsAg
107	PLSPPLRDTHPQAVQ	Q67875	HBSAG_HBVD6	LRDTHPQAV	0.027022	4.72	HLA-DPA10201-DPB12601	Full HBsAg
108	LSPPLRDTHPQAVQW	Q67875	HBSAG_HBVD6	LRDTHPQAV	0.029478	4.06	HLA-DPA10201-DPB12601	Full HBsAg
109	SPPLRDTHPQAVQWN	Q67875	HBSAG_HBVD6	LRDTHPQAV	0.038386	2.44	HLA-DPA10201-DPB12601	Full HBsAg
110	PPLRDTHPQAVQWNS	Q67875	HBSAG_HBVD6	LRDTHPQAV	0.019022	8.26	HLA-DPA10201-DPB12601	Full HBsAg
111	PLRDTHPQAVQWNST	Q67875	HBSAG_HBVD6	LRDTHPQAV	0.005441	35.34	HLA-DPA10201-DPB12601	Full HBsAg
112	LRDTHPQAVQWNSTT	Q67875	HBSAG_HBVD6	THPQAVQWN	0.001157	80.14	HLA-DPA10201-DPB12601	Full HBsAg
113	RDTHPQAVQWNSTTF	Q67875	HBSAG_HBVD6	PQAVQWNST	0.001071	81.82	HLA-DPA10201-DPB12601	Full HBsAg
114	DTHPQAVQWNSTTFH	Q67875	HBSAG_HBVD6	PQAVQWNST	0.00147	74.39	HLA-DPA10201-DPB12601	Full HBsAg
115	THPQAVQWNSTTFHQ	Q67875	HBSAG_HBVD6	VQWNSTTFH	0.001593	72.34	HLA-DPA10201-DPB12601	Full HBsAg
116	HPQAVQWNSTTFHQT	Q67875	HBSAG_HBVD6	WNSTTFHQT	0.024526	5.53	HLA-DPA10201-DPB12601	Full HBsAg
117	PQAVQWNSTTFHQTL	Q67875	HBSAG_HBVD6	WNSTTFHQT	0.039218	2.35	HLA-DPA10201-DPB12601	Full HBsAg
118	QAVQWNSTTFHQTLQ	Q67875	HBSAG_HBVD6	WNSTTFHQT	0.067071	0.69	HLA-DPA10201-DPB12601	Full HBsAg
119	AVQWNSTTFHQTLQD	Q67875	HBSAG_HBVD6	WNSTTFHQT	0.09022	0.28	HLA-DPA10201-DPB12601	Full HBsAg
120	VQWNSTTFHQTLQDP	Q67875	HBSAG_HBVD6	WNSTTFHQT	0.046373	1.62	HLA-DPA10201-DPB12601	Full HBsAg
121	QWNSTTFHQTLQDPR	Q67875	HBSAG_HBVD6	WNSTTFHQT	0.013025	14.05	HLA-DPA10201-DPB12601	Full HBsAg
122	WNSTTFHQTLQDPRV	Q67875	HBSAG_HBVD6	FHQTLQDPR	0.003672	47.43	HLA-DPA10201-DPB12601	Full HBsAg
123	NSTTFHQTLQDPRVR	Q67875	HBSAG_HBVD6	FHQTLQDPR	0.005435	35.38	HLA-DPA10201-DPB12601	Full HBsAg
124	STTFHQTLQDPRVRG	Q67875	HBSAG_HBVD6	FHQTLQDPR	0.007083	27.94	HLA-DPA10201-DPB12601	Full HBsAg
125	TTFHQTLQDPRVRGL	Q67875	HBSAG_HBVD6	FHQTLQDPR	0.003569	48.31	HLA-DPA10201-DPB12601	Full HBsAg
126	TFHQTLQDPRVRGLY	Q67875	HBSAG_HBVD6	LQDPRVRGL	0.00176	69.61	HLA-DPA10201-DPB12601	Full HBsAg
127	FHQTLQDPRVRGLYF	Q67875	HBSAG_HBVD6	LQDPRVRGL	0.001361	76.34	HLA-DPA10201-DPB12601	Full HBsAg
128	HQTLQDPRVRGLYFP	Q67875	HBSAG_HBVD6	LQDPRVRGL	0.001841	68.38	HLA-DPA10201-DPB12601	Full HBsAg
129	QTLQDPRVRGLYFPA	Q67875	HBSAG_HBVD6	RVRGLYFPA	0.001362	76.32	HLA-DPA10201-DPB12601	Full HBsAg
130	TLQDPRVRGLYFPAG	Q67875	HBSAG_HBVD6	RVRGLYFPA	0.00322	51.63	HLA-DPA10201-DPB12601	Full HBsAg
131	LQDPRVRGLYFPAGG	Q67875	HBSAG_HBVD6	VRGLYFPAG	0.008187	24.14	HLA-DPA10201-DPB12601	Full HBsAg
132	QDPRVRGLYFPAGGS	Q67875	HBSAG_HBVD6	VRGLYFPAG	0.011891	15.73	HLA-DPA10201-DPB12601	Full HBsAg
133	DPRVRGLYFPAGGSS	Q67875	HBSAG_HBVD6	VRGLYFPAG	0.012419	14.91	HLA-DPA10201-DPB12601	Full HBsAg
134	PRVRGLYFPAGGSSS	Q67875	HBSAG_HBVD6	VRGLYFPAG	0.007151	27.68	HLA-DPA10201-DPB12601	Full HBsAg
135	RVRGLYFPAGGSSSG	Q67875	HBSAG_HBVD6	YFPAGGSSS	0.003765	46.65	HLA-DPA10201-DPB12601	Full HBsAg
136	VRGLYFPAGGSSSGT	Q67875	HBSAG_HBVD6	YFPAGGSSS	0.00409	43.96	HLA-DPA10201-DPB12601	Full HBsAg
137	RGLYFPAGGSSSGTV	Q67875	HBSAG_HBVD6	YFPAGGSSS	0.003532	48.64	HLA-DPA10201-DPB12601	Full HBsAg
138	GLYFPAGGSSSGTVN	Q67875	HBSAG_HBVD6	YFPAGGSSS	0.000854	86.12	HLA-DPA10201-DPB12601	Full HBsAg
139	LYFPAGGSSSGTVNP	Q67875	HBSAG_HBVD6	AGGSSSGTV	0.00031	95	HLA-DPA10201-DPB12601	Full HBsAg
140	YFPAGGSSSGTVNPV	Q67875	HBSAG_HBVD6	AGGSSSGTV	0.000341	95	HLA-DPA10201-DPB12601	Full HBsAg
141	FPAGGSSSGTVNPVP	Q67875	HBSAG_HBVD6	SSSGTVNPV	0.000629	90.73	HLA-DPA10201-DPB12601	Full HBsAg
142	PAGGSSSGTVNPVPT	Q67875	HBSAG_HBVD6	SSSGTVNPV	0.000944	84.3	HLA-DPA10201-DPB12601	Full HBsAg
143	AGGSSSGTVNPVPTT	Q67875	HBSAG_HBVD6	SSSGTVNPV	0.001395	75.71	HLA-DPA10201-DPB12601	Full HBsAg
144	GGSSSGTVNPVPTTA	Q67875	HBSAG_HBVD6	SGTVNPVPT	0.001179	79.72	HLA-DPA10201-DPB12601	Full HBsAg
145	GSSSGTVNPVPTTAS	Q67875	HBSAG_HBVD6	VNPVPTTAS	0.001433	75	HLA-DPA10201-DPB12601	Full HBsAg
146	SSSGTVNPVPTTASP	Q67875	HBSAG_HBVD6	VNPVPTTAS	0.003055	53.26	HLA-DPA10201-DPB12601	Full HBsAg
147	SSGTVNPVPTTASPL	Q67875	HBSAG_HBVD6	VNPVPTTAS	0.004601	40.29	HLA-DPA10201-DPB12601	Full HBsAg
148	SGTVNPVPTTASPLS	Q67875	HBSAG_HBVD6	VNPVPTTAS	0.008715	22.62	HLA-DPA10201-DPB12601	Full HBsAg
149	GTVNPVPTTASPLSS	Q67875	HBSAG_HBVD6	PVPTTASPL	0.00801	24.73	HLA-DPA10201-DPB12601	Full HBsAg
150	TVNPVPTTASPLSSI	Q67875	HBSAG_HBVD6	PVPTTASPL	0.007556	26.25	HLA-DPA10201-DPB12601	Full HBsAg
151	VNPVPTTASPLSSIF	Q67875	HBSAG_HBVD6	PVPTTASPL	0.004161	43.39	HLA-DPA10201-DPB12601	Full HBsAg
152	NPVPTTASPLSSIFS	Q67875	HBSAG_HBVD6	PTTASPLSS	0.002715	56.87	HLA-DPA10201-DPB12601	Full HBsAg
153	PVPTTASPLSSIFSR	Q67875	HBSAG_HBVD6	TTASPLSSI	0.001991	66.12	HLA-DPA10201-DPB12601	Full HBsAg
154	VPTTASPLSSIFSRI	Q67875	HBSAG_HBVD6	PLSSIFSRI	0.002235	62.73	HLA-DPA10201-DPB12601	Full HBsAg
155	PTTASPLSSIFSRIG	Q67875	HBSAG_HBVD6	PLSSIFSRI	0.003636	47.73	HLA-DPA10201-DPB12601	Full HBsAg
156	TTASPLSSIFSRIGD	Q67875	HBSAG_HBVD6	PLSSIFSRI	0.00787	25.2	HLA-DPA10201-DPB12601	Full HBsAg
157	TASPLSSIFSRIGDP	Q67875	HBSAG_HBVD6	PLSSIFSRI	0.018367	8.71	HLA-DPA10201-DPB12601	Full HBsAg
158	ASPLSSIFSRIGDPV	Q67875	HBSAG_HBVD6	LSSIFSRIG	0.010408	18.48	HLA-DPA10201-DPB12601	Full HBsAg
159	SPLSSIFSRIGDPVT	Q67875	HBSAG_HBVD6	LSSIFSRIG	0.002215	63	HLA-DPA10201-DPB12601	Full HBsAg
160	PLSSIFSRIGDPVTN	Q67875	HBSAG_HBVD6	IFSRIGDPV	0.001348	76.58	HLA-DPA10201-DPB12601	Full HBsAg
161	LSSIFSRIGDPVTNM	Q67875	HBSAG_HBVD6	RIGDPVTNM	0.002447	59.92	HLA-DPA10201-DPB12601	Full HBsAg
162	SSIFSRIGDPVTNME	Q67875	HBSAG_HBVD6	RIGDPVTNM	0.007158	27.65	HLA-DPA10201-DPB12601	Full HBsAg
163	SIFSRIGDPVTNMEN	Q67875	HBSAG_HBVD6	RIGDPVTNM	0.011188	16.92	HLA-DPA10201-DPB12601	Full HBsAg
164	IFSRIGDPVTNMENI	Q67875	HBSAG_HBVD6	RIGDPVTNM	0.010216	18.87	HLA-DPA10201-DPB12601	Full HBsAg
165	FSRIGDPVTNMENIT	Q67875	HBSAG_HBVD6	RIGDPVTNM	0.004346	42	HLA-DPA10201-DPB12601	Full HBsAg
166	SRIGDPVTNMENITS	Q67875	HBSAG_HBVD6	RIGDPVTNM	0.001997	66.03	HLA-DPA10201-DPB12601	Full HBsAg
167	RIGDPVTNMENITSG	Q67875	HBSAG_HBVD6	VTNMENITS	0.002973	54.07	HLA-DPA10201-DPB12601	Full HBsAg
168	IGDPVTNMENITSGF	Q67875	HBSAG_HBVD6	VTNMENITS	0.004494	41	HLA-DPA10201-DPB12601	Full HBsAg
169	GDPVTNMENITSGFL	Q67875	HBSAG_HBVD6	VTNMENITS	0.004233	42.83	HLA-DPA10201-DPB12601	Full HBsAg
170	DPVTNMENITSGFLG	Q67875	HBSAG_HBVD6	MENITSGFL	0.001632	71.69	HLA-DPA10201-DPB12601	Full HBsAg
171	PVTNMENITSGFLGP	Q67875	HBSAG_HBVD6	MENITSGFL	0.00328	51.04	HLA-DPA10201-DPB12601	Full HBsAg
172	VTNMENITSGFLGPL	Q67875	HBSAG_HBVD6	MENITSGFL	0.002839	55.46	HLA-DPA10201-DPB12601	Full HBsAg
173	TNMENITSGFLGPLL	Q67875	HBSAG_HBVD6	MENITSGFL	0.001816	68.76	HLA-DPA10201-DPB12601	Full HBsAg
174	NMENITSGFLGPLLV	Q67875	HBSAG_HBVD6	ITSGFLGPL	0.001632	71.69	HLA-DPA10201-DPB12601	Full HBsAg
175	MENITSGFLGPLLVL	Q67875	HBSAG_HBVD6	ITSGFLGPL	0.001429	75.07	HLA-DPA10201-DPB12601	Full HBsAg
176	ENITSGFLGPLLVLQ	Q67875	HBSAG_HBVD6	FLGPLLVLQ	0.00206	65.08	HLA-DPA10201-DPB12601	Full HBsAg
177	NITSGFLGPLLVLQA	Q67875	HBSAG_HBVD6	FLGPLLVLQ	0.003799	46.37	HLA-DPA10201-DPB12601	Full HBsAg
178	ITSGFLGPLLVLQAG	Q67875	HBSAG_HBVD6	FLGPLLVLQ	0.005567	34.69	HLA-DPA10201-DPB12601	Full HBsAg
179	TSGFLGPLLVLQAGF	Q67875	HBSAG_HBVD6	FLGPLLVLQ	0.005057	37.46	HLA-DPA10201-DPB12601	Full HBsAg
180	SGFLGPLLVLQAGFF	Q67875	HBSAG_HBVD6	FLGPLLVLQ	0.002806	55.83	HLA-DPA10201-DPB12601	Full HBsAg
181	GFLGPLLVLQAGFFL	Q67875	HBSAG_HBVD6	FLGPLLVLQ	0.001348	76.58	HLA-DPA10201-DPB12601	Full HBsAg
182	FLGPLLVLQAGFFLL	Q67875	HBSAG_HBVD6	LLVLQAGFF	0.000691	89.48	HLA-DPA10201-DPB12601	Full HBsAg
183	LGPLLVLQAGFFLLT	Q67875	HBSAG_HBVD6	LLVLQAGFF	0.000744	88.39	HLA-DPA10201-DPB12601	Full HBsAg
184	GPLLVLQAGFFLLTR	Q67875	HBSAG_HBVD6	LQAGFFLLT	0.001831	68.53	HLA-DPA10201-DPB12601	Full HBsAg
185	PLLVLQAGFFLLTRI	Q67875	HBSAG_HBVD6	LQAGFFLLT	0.001317	77.16	HLA-DPA10201-DPB12601	Full HBsAg
186	LLVLQAGFFLLTRIL	Q67875	HBSAG_HBVD6	LQAGFFLLT	0.00079	87.44	HLA-DPA10201-DPB12601	Full HBsAg
187	LVLQAGFFLLTRILT	Q67875	HBSAG_HBVD6	LQAGFFLLT	0.000897	85.23	HLA-DPA10201-DPB12601	Full HBsAg
188	VLQAGFFLLTRILTI	Q67875	HBSAG_HBVD6	FLLTRILTI	0.002774	56.2	HLA-DPA10201-DPB12601	Full HBsAg
189	LQAGFFLLTRILTIP	Q67875	HBSAG_HBVD6	FLLTRILTI	0.014266	12.48	HLA-DPA10201-DPB12601	Full HBsAg
190	QAGFFLLTRILTIPQ	Q67875	HBSAG_HBVD6	FLLTRILTI	0.026026	5.02	HLA-DPA10201-DPB12601	Full HBsAg
191	AGFFLLTRILTIPQS	Q67875	HBSAG_HBVD6	FLLTRILTI	0.031539	3.6	HLA-DPA10201-DPB12601	Full HBsAg
192	GFFLLTRILTIPQSL	Q67875	HBSAG_HBVD6	FLLTRILTI	0.018896	8.34	HLA-DPA10201-DPB12601	Full HBsAg
193	FFLLTRILTIPQSLD	Q67875	HBSAG_HBVD6	RILTIPQSL	0.022656	6.29	HLA-DPA10201-DPB12601	Full HBsAg
194	FLLTRILTIPQSLDS	Q67875	HBSAG_HBVD6	RILTIPQSL	0.033705	3.18	HLA-DPA10201-DPB12601	Full HBsAg
195	LLTRILTIPQSLDSW	Q67875	HBSAG_HBVD6	RILTIPQSL	0.027222	4.66	HLA-DPA10201-DPB12601	Full HBsAg
196	LTRILTIPQSLDSWW	Q67875	HBSAG_HBVD6	RILTIPQSL	0.015717	10.94	HLA-DPA10201-DPB12601	Full HBsAg
197	TRILTIPQSLDSWWT	Q67875	HBSAG_HBVD6	RILTIPQSL	0.005432	35.39	HLA-DPA10201-DPB12601	Full HBsAg
198	RILTIPQSLDSWWTS	Q67875	HBSAG_HBVD6	LTIPQSLDS	0.000984	83.52	HLA-DPA10201-DPB12601	Full HBsAg
199	ILTIPQSLDSWWTSL	Q67875	HBSAG_HBVD6	LTIPQSLDS	0.0003	95	HLA-DPA10201-DPB12601	Full HBsAg
200	LTIPQSLDSWWTSLN	Q67875	HBSAG_HBVD6	LDSWWTSLN	0.00037	95	HLA-DPA10201-DPB12601	Full HBsAg
201	TIPQSLDSWWTSLNF	Q67875	HBSAG_HBVD6	LDSWWTSLN	0.000437	94.53	HLA-DPA10201-DPB12601	Full HBsAg
202	IPQSLDSWWTSLNFR	Q67875	HBSAG_HBVD6	LDSWWTSLN	0.00057	91.9	HLA-DPA10201-DPB12601	Full HBsAg
203	PQSLDSWWTSLNFRG	Q67875	HBSAG_HBVD6	LDSWWTSLN	0.001066	81.91	HLA-DPA10201-DPB12601	Full HBsAg
204	QSLDSWWTSLNFRGG	Q67875	HBSAG_HBVD6	WWTSLNFRG	0.002063	65.03	HLA-DPA10201-DPB12601	Full HBsAg
205	SLDSWWTSLNFRGGT	Q67875	HBSAG_HBVD6	WWTSLNFRG	0.00448	41.09	HLA-DPA10201-DPB12601	Full HBsAg
206	LDSWWTSLNFRGGTT	Q67875	HBSAG_HBVD6	WTSLNFRGG	0.006893	28.7	HLA-DPA10201-DPB12601	Full HBsAg
207	DSWWTSLNFRGGTTV	Q67875	HBSAG_HBVD6	WTSLNFRGG	0.006225	31.49	HLA-DPA10201-DPB12601	Full HBsAg
208	SWWTSLNFRGGTTVC	Q67875	HBSAG_HBVD6	WTSLNFRGG	0.001419	75.26	HLA-DPA10201-DPB12601	Full HBsAg
209	WWTSLNFRGGTTVCL	Q67875	HBSAG_HBVD6	FRGGTTVCL	0.000319	95	HLA-DPA10201-DPB12601	Full HBsAg
210	WTSLNFRGGTTVCLG	Q67875	HBSAG_HBVD6	FRGGTTVCL	0.000958	84.02	HLA-DPA10201-DPB12601	Full HBsAg
211	TSLNFRGGTTVCLGQ	Q67875	HBSAG_HBVD6	FRGGTTVCL	0.002344	61.28	HLA-DPA10201-DPB12601	Full HBsAg
212	SLNFRGGTTVCLGQN	Q67875	HBSAG_HBVD6	FRGGTTVCL	0.003668	47.46	HLA-DPA10201-DPB12601	Full HBsAg
213	LNFRGGTTVCLGQNS	Q67875	HBSAG_HBVD6	RGGTTVCLG	0.001588	72.43	HLA-DPA10201-DPB12601	Full HBsAg
214	NFRGGTTVCLGQNSQ	Q67875	HBSAG_HBVD6	RGGTTVCLG	0.000694	89.42	HLA-DPA10201-DPB12601	Full HBsAg
215	FRGGTTVCLGQNSQS	Q67875	HBSAG_HBVD6	TTVCLGQNS	0.000385	95	HLA-DPA10201-DPB12601	Full HBsAg
216	RGGTTVCLGQNSQSP	Q67875	HBSAG_HBVD6	TVCLGQNSQ	0.000566	91.98	HLA-DPA10201-DPB12601	Full HBsAg
217	GGTTVCLGQNSQSPT	Q67875	HBSAG_HBVD6	TVCLGQNSQ	0.000605	91.21	HLA-DPA10201-DPB12601	Full HBsAg
218	GTTVCLGQNSQSPTS	Q67875	HBSAG_HBVD6	VCLGQNSQS	0.000407	95	HLA-DPA10201-DPB12601	Full HBsAg
219	TTVCLGQNSQSPTSN	Q67875	HBSAG_HBVD6	LGQNSQSPT	0.000397	95	HLA-DPA10201-DPB12601	Full HBsAg
220	TVCLGQNSQSPTSNH	Q67875	HBSAG_HBVD6	QNSQSPTSN	0.000684	89.63	HLA-DPA10201-DPB12601	Full HBsAg
221	VCLGQNSQSPTSNHS	Q67875	HBSAG_HBVD6	QNSQSPTSN	0.00087	85.79	HLA-DPA10201-DPB12601	Full HBsAg
222	CLGQNSQSPTSNHSP	Q67875	HBSAG_HBVD6	QNSQSPTSN	0.001303	77.42	HLA-DPA10201-DPB12601	Full HBsAg
223	LGQNSQSPTSNHSPT	Q67875	HBSAG_HBVD6	QNSQSPTSN	0.001556	72.96	HLA-DPA10201-DPB12601	Full HBsAg
224	GQNSQSPTSNHSPTS	Q67875	HBSAG_HBVD6	SQSPTSNHS	0.001283	77.79	HLA-DPA10201-DPB12601	Full HBsAg
225	QNSQSPTSNHSPTSC	Q67875	HBSAG_HBVD6	SQSPTSNHS	0.000601	91.28	HLA-DPA10201-DPB12601	Full HBsAg
226	NSQSPTSNHSPTSCP	Q67875	HBSAG_HBVD6	PTSNHSPTS	0.000511	93.06	HLA-DPA10201-DPB12601	Full HBsAg
227	SQSPTSNHSPTSCPP	Q67875	HBSAG_HBVD6	PTSNHSPTS	0.000702	89.26	HLA-DPA10201-DPB12601	Full HBsAg
228	QSPTSNHSPTSCPPT	Q67875	HBSAG_HBVD6	TSNHSPTSC	0.00057	91.9	HLA-DPA10201-DPB12601	Full HBsAg
229	SPTSNHSPTSCPPTC	Q67875	HBSAG_HBVD6	TSNHSPTSC	0.00021	95	HLA-DPA10201-DPB12601	Full HBsAg
230	PTSNHSPTSCPPTCP	Q67875	HBSAG_HBVD6	HSPTSCPPT	0.000259	95	HLA-DPA10201-DPB12601	Full HBsAg
231	TSNHSPTSCPPTCPG	Q67875	HBSAG_HBVD6	HSPTSCPPT	0.000226	95	HLA-DPA10201-DPB12601	Full HBsAg
232	SNHSPTSCPPTCPGY	Q67875	HBSAG_HBVD6	HSPTSCPPT	9.3e-05	95	HLA-DPA10201-DPB12601	Full HBsAg
233	NHSPTSCPPTCPGYR	Q67875	HBSAG_HBVD6	TSCPPTCPG	7.4e-05	95	HLA-DPA10201-DPB12601	Full HBsAg
234	HSPTSCPPTCPGYRW	Q67875	HBSAG_HBVD6	TSCPPTCPG	4.3e-05	95	HLA-DPA10201-DPB12601	Full HBsAg
235	SPTSCPPTCPGYRWM	Q67875	HBSAG_HBVD6	TSCPPTCPG	3e-05	95	HLA-DPA10201-DPB12601	Full HBsAg
236	PTSCPPTCPGYRWMC	Q67875	HBSAG_HBVD6	TSCPPTCPG	1.8e-05	95	HLA-DPA10201-DPB12601	Full HBsAg
237	TSCPPTCPGYRWMCL	Q67875	HBSAG_HBVD6	TCPGYRWMC	9e-06	95	HLA-DPA10201-DPB12601	Full HBsAg
238	SCPPTCPGYRWMCLR	Q67875	HBSAG_HBVD6	TCPGYRWMC	1.1e-05	95	HLA-DPA10201-DPB12601	Full HBsAg
239	CPPTCPGYRWMCLRG	Q67875	HBSAG_HBVD6	GYRWMCLRG	1.7e-05	95	HLA-DPA10201-DPB12601	Full HBsAg
240	PPTCPGYRWMCLRGF	Q67875	HBSAG_HBVD6	YRWMCLRGF	0.000173	95	HLA-DPA10201-DPB12601	Full HBsAg
241	PTCPGYRWMCLRGFI	Q67875	HBSAG_HBVD6	YRWMCLRGF	0.00034	95	HLA-DPA10201-DPB12601	Full HBsAg
242	TCPGYRWMCLRGFII	Q67875	HBSAG_HBVD6	WMCLRGFII	0.00115	80.27	HLA-DPA10201-DPB12601	Full HBsAg
243	CPGYRWMCLRGFIIF	Q67875	HBSAG_HBVD6	WMCLRGFII	0.001955	66.66	HLA-DPA10201-DPB12601	Full HBsAg
244	PGYRWMCLRGFIIFL	Q67875	HBSAG_HBVD6	WMCLRGFII	0.002294	61.95	HLA-DPA10201-DPB12601	Full HBsAg
245	GYRWMCLRGFIIFLF	Q67875	HBSAG_HBVD6	WMCLRGFII	0.001702	70.53	HLA-DPA10201-DPB12601	Full HBsAg
246	YRWMCLRGFIIFLFI	Q67875	HBSAG_HBVD6	WMCLRGFII	0.000505	93.18	HLA-DPA10201-DPB12601	Full HBsAg
247	RWMCLRGFIIFLFIL	Q67875	HBSAG_HBVD6	WMCLRGFII	0.000243	95	HLA-DPA10201-DPB12601	Full HBsAg
248	WMCLRGFIIFLFILL	Q67875	HBSAG_HBVD6	FIIFLFILL	0.000395	95	HLA-DPA10201-DPB12601	Full HBsAg
249	MCLRGFIIFLFILLL	Q67875	HBSAG_HBVD6	FIIFLFILL	0.000844	86.32	HLA-DPA10201-DPB12601	Full HBsAg
250	CLRGFIIFLFILLLC	Q67875	HBSAG_HBVD6	FIIFLFILL	0.000579	91.72	HLA-DPA10201-DPB12601	Full HBsAg
251	LRGFIIFLFILLLCL	Q67875	HBSAG_HBVD6	FLFILLLCL	0.000696	89.38	HLA-DPA10201-DPB12601	Full HBsAg
252	RGFIIFLFILLLCLI	Q67875	HBSAG_HBVD6	FLFILLLCL	0.000978	83.63	HLA-DPA10201-DPB12601	Full HBsAg
253	GFIIFLFILLLCLIF	Q67875	HBSAG_HBVD6	FLFILLLCL	0.001017	82.87	HLA-DPA10201-DPB12601	Full HBsAg
254	FIIFLFILLLCLIFL	Q67875	HBSAG_HBVD6	FLFILLLCL	0.000808	87.07	HLA-DPA10201-DPB12601	Full HBsAg
255	IIFLFILLLCLIFLL	Q67875	HBSAG_HBVD6	FLFILLLCL	0.000445	94.37	HLA-DPA10201-DPB12601	Full HBsAg
256	IFLFILLLCLIFLLV	Q67875	HBSAG_HBVD6	LLCLIFLLV	0.000248	95	HLA-DPA10201-DPB12601	Full HBsAg
257	FLFILLLCLIFLLVL	Q67875	HBSAG_HBVD6	LLCLIFLLV	0.000257	95	HLA-DPA10201-DPB12601	Full HBsAg
258	LFILLLCLIFLLVLL	Q67875	HBSAG_HBVD6	LLCLIFLLV	0.000273	95	HLA-DPA10201-DPB12601	Full HBsAg
259	FILLLCLIFLLVLLE	Q67875	HBSAG_HBVD6	LLCLIFLLV	0.000446	94.35	HLA-DPA10201-DPB12601	Full HBsAg
260	ILLLCLIFLLVLLEY	Q67875	HBSAG_HBVD6	LIFLLVLLE	0.000344	95	HLA-DPA10201-DPB12601	Full HBsAg
261	LLLCLIFLLVLLEYQ	Q67875	HBSAG_HBVD6	LIFLLVLLE	0.000499	93.3	HLA-DPA10201-DPB12601	Full HBsAg
262	LLCLIFLLVLLEYQG	Q67875	HBSAG_HBVD6	LIFLLVLLE	0.000678	89.75	HLA-DPA10201-DPB12601	Full HBsAg
263	LCLIFLLVLLEYQGM	Q67875	HBSAG_HBVD6	FLLVLLEYQ	0.000625	90.81	HLA-DPA10201-DPB12601	Full HBsAg
264	CLIFLLVLLEYQGML	Q67875	HBSAG_HBVD6	FLLVLLEYQ	0.000487	93.54	HLA-DPA10201-DPB12601	Full HBsAg
265	LIFLLVLLEYQGMLH	Q67875	HBSAG_HBVD6	FLLVLLEYQ	0.000599	91.32	HLA-DPA10201-DPB12601	Full HBsAg
266	IFLLVLLEYQGMLHV	Q67875	HBSAG_HBVD6	LEYQGMLHV	0.000774	87.77	HLA-DPA10201-DPB12601	Full HBsAg
267	FLLVLLEYQGMLHVC	Q67875	HBSAG_HBVD6	LEYQGMLHV	0.00039	95	HLA-DPA10201-DPB12601	Full HBsAg
268	LLVLLEYQGMLHVCP	Q67875	HBSAG_HBVD6	LEYQGMLHV	0.000896	85.25	HLA-DPA10201-DPB12601	Full HBsAg
269	LVLLEYQGMLHVCPL	Q67875	HBSAG_HBVD6	LEYQGMLHV	0.000649	90.34	HLA-DPA10201-DPB12601	Full HBsAg
270	VLLEYQGMLHVCPLI	Q67875	HBSAG_HBVD6	LEYQGMLHV	0.000697	89.36	HLA-DPA10201-DPB12601	Full HBsAg
271	LLEYQGMLHVCPLIP	Q67875	HBSAG_HBVD6	QGMLHVCPL	0.000703	89.24	HLA-DPA10201-DPB12601	Full HBsAg
272	LEYQGMLHVCPLIPG	Q67875	HBSAG_HBVD6	QGMLHVCPL	0.001146	80.35	HLA-DPA10201-DPB12601	Full HBsAg
273	EYQGMLHVCPLIPGT	Q67875	HBSAG_HBVD6	LHVCPLIPG	0.001405	75.52	HLA-DPA10201-DPB12601	Full HBsAg
274	YQGMLHVCPLIPGTT	Q67875	HBSAG_HBVD6	LHVCPLIPG	0.001556	72.96	HLA-DPA10201-DPB12601	Full HBsAg
275	QGMLHVCPLIPGTTT	Q67875	HBSAG_HBVD6	LHVCPLIPG	0.001846	68.31	HLA-DPA10201-DPB12601	Full HBsAg
276	GMLHVCPLIPGTTTT	Q67875	HBSAG_HBVD6	LHVCPLIPG	0.000855	86.1	HLA-DPA10201-DPB12601	Full HBsAg
277	MLHVCPLIPGTTTTS	Q67875	HBSAG_HBVD6	VCPLIPGTT	0.000582	91.66	HLA-DPA10201-DPB12601	Full HBsAg
278	LHVCPLIPGTTTTST	Q67875	HBSAG_HBVD6	LIPGTTTTS	0.000392	95	HLA-DPA10201-DPB12601	Full HBsAg
279	HVCPLIPGTTTTSTG	Q67875	HBSAG_HBVD6	LIPGTTTTS	0.000507	93.14	HLA-DPA10201-DPB12601	Full HBsAg
280	VCPLIPGTTTTSTGP	Q67875	HBSAG_HBVD6	LIPGTTTTS	0.000836	86.49	HLA-DPA10201-DPB12601	Full HBsAg
281	CPLIPGTTTTSTGPC	Q67875	HBSAG_HBVD6	LIPGTTTTS	0.000514	93	HLA-DPA10201-DPB12601	Full HBsAg
282	PLIPGTTTTSTGPCK	Q67875	HBSAG_HBVD6	TTTTSTGPC	0.0012	79.33	HLA-DPA10201-DPB12601	Full HBsAg
283	LIPGTTTTSTGPCKT	Q67875	HBSAG_HBVD6	TTTTSTGPC	0.001222	78.92	HLA-DPA10201-DPB12601	Full HBsAg
284	IPGTTTTSTGPCKTC	Q67875	HBSAG_HBVD6	TTTTSTGPC	0.000642	90.47	HLA-DPA10201-DPB12601	Full HBsAg
285	PGTTTTSTGPCKTCT	Q67875	HBSAG_HBVD6	TTTTSTGPC	0.000323	95	HLA-DPA10201-DPB12601	Full HBsAg
286	GTTTTSTGPCKTCTT	Q67875	HBSAG_HBVD6	TTSTGPCKT	0.000154	95	HLA-DPA10201-DPB12601	Full HBsAg
287	TTTTSTGPCKTCTTP	Q67875	HBSAG_HBVD6	TSTGPCKTC	0.000127	95	HLA-DPA10201-DPB12601	Full HBsAg
288	TTTSTGPCKTCTTPA	Q67875	HBSAG_HBVD6	TGPCKTCTT	0.000106	95	HLA-DPA10201-DPB12601	Full HBsAg
289	TTSTGPCKTCTTPAQ	Q67875	HBSAG_HBVD6	TGPCKTCTT	0.000141	95	HLA-DPA10201-DPB12601	Full HBsAg
290	TSTGPCKTCTTPAQG	Q67875	HBSAG_HBVD6	KTCTTPAQG	0.000346	95	HLA-DPA10201-DPB12601	Full HBsAg
291	STGPCKTCTTPAQGN	Q67875	HBSAG_HBVD6	KTCTTPAQG	0.001667	71.11	HLA-DPA10201-DPB12601	Full HBsAg
292	TGPCKTCTTPAQGNS	Q67875	HBSAG_HBVD6	KTCTTPAQG	0.002799	55.91	HLA-DPA10201-DPB12601	Full HBsAg
293	GPCKTCTTPAQGNSM	Q67875	HBSAG_HBVD6	KTCTTPAQG	0.002732	56.67	HLA-DPA10201-DPB12601	Full HBsAg
294	PCKTCTTPAQGNSMF	Q67875	HBSAG_HBVD6	KTCTTPAQG	0.001079	81.66	HLA-DPA10201-DPB12601	Full HBsAg
295	CKTCTTPAQGNSMFP	Q67875	HBSAG_HBVD6	TTPAQGNSM	0.000288	95	HLA-DPA10201-DPB12601	Full HBsAg
296	KTCTTPAQGNSMFPS	Q67875	HBSAG_HBVD6	TTPAQGNSM	0.00038	95	HLA-DPA10201-DPB12601	Full HBsAg
297	TCTTPAQGNSMFPSC	Q67875	HBSAG_HBVD6	AQGNSMFPS	0.000206	95	HLA-DPA10201-DPB12601	Full HBsAg
298	CTTPAQGNSMFPSCC	Q67875	HBSAG_HBVD6	AQGNSMFPS	0.000103	95	HLA-DPA10201-DPB12601	Full HBsAg
299	TTPAQGNSMFPSCCC	Q67875	HBSAG_HBVD6	AQGNSMFPS	5.5e-05	95	HLA-DPA10201-DPB12601	Full HBsAg
300	TPAQGNSMFPSCCCT	Q67875	HBSAG_HBVD6	AQGNSMFPS	3.4e-05	95	HLA-DPA10201-DPB12601	Full HBsAg
301	PAQGNSMFPSCCCTK	Q67875	HBSAG_HBVD6	MFPSCCCTK	5.1e-05	95	HLA-DPA10201-DPB12601	Full HBsAg
302	AQGNSMFPSCCCTKT	Q67875	HBSAG_HBVD6	MFPSCCCTK	5.9e-05	95	HLA-DPA10201-DPB12601	Full HBsAg
303	QGNSMFPSCCCTKTS	Q67875	HBSAG_HBVD6	MFPSCCCTK	6.7e-05	95	HLA-DPA10201-DPB12601	Full HBsAg
304	GNSMFPSCCCTKTSD	Q67875	HBSAG_HBVD6	MFPSCCCTK	8.8e-05	95	HLA-DPA10201-DPB12601	Full HBsAg
305	NSMFPSCCCTKTSDG	Q67875	HBSAG_HBVD6	MFPSCCCTK	7.9e-05	95	HLA-DPA10201-DPB12601	Full HBsAg
306	SMFPSCCCTKTSDGN	Q67875	HBSAG_HBVD6	PSCCCTKTS	4.6e-05	95	HLA-DPA10201-DPB12601	Full HBsAg
307	MFPSCCCTKTSDGNC	Q67875	HBSAG_HBVD6	CCCTKTSDG	1.9e-05	95	HLA-DPA10201-DPB12601	Full HBsAg
308	FPSCCCTKTSDGNCT	Q67875	HBSAG_HBVD6	CCCTKTSDG	1.8e-05	95	HLA-DPA10201-DPB12601	Full HBsAg
309	PSCCCTKTSDGNCTC	Q67875	HBSAG_HBVD6	CCCTKTSDG	1.5e-05	95	HLA-DPA10201-DPB12601	Full HBsAg
310	SCCCTKTSDGNCTCI	Q67875	HBSAG_HBVD6	KTSDGNCTC	2.7e-05	95	HLA-DPA10201-DPB12601	Full HBsAg
311	CCCTKTSDGNCTCIP	Q67875	HBSAG_HBVD6	KTSDGNCTC	5.7e-05	95	HLA-DPA10201-DPB12601	Full HBsAg
312	CCTKTSDGNCTCIPI	Q67875	HBSAG_HBVD6	KTSDGNCTC	8.9e-05	95	HLA-DPA10201-DPB12601	Full HBsAg
313	CTKTSDGNCTCIPIP	Q67875	HBSAG_HBVD6	DGNCTCIPI	0.000196	95	HLA-DPA10201-DPB12601	Full HBsAg
314	TKTSDGNCTCIPIPS	Q67875	HBSAG_HBVD6	DGNCTCIPI	0.0002	95	HLA-DPA10201-DPB12601	Full HBsAg
315	KTSDGNCTCIPIPSS	Q67875	HBSAG_HBVD6	DGNCTCIPI	0.000244	95	HLA-DPA10201-DPB12601	Full HBsAg
316	TSDGNCTCIPIPSSW	Q67875	HBSAG_HBVD6	DGNCTCIPI	0.00017	95	HLA-DPA10201-DPB12601	Full HBsAg
317	SDGNCTCIPIPSSWA	Q67875	HBSAG_HBVD6	CTCIPIPSS	0.000156	95	HLA-DPA10201-DPB12601	Full HBsAg
318	DGNCTCIPIPSSWAF	Q67875	HBSAG_HBVD6	CTCIPIPSS	0.000169	95	HLA-DPA10201-DPB12601	Full HBsAg
319	GNCTCIPIPSSWAFA	Q67875	HBSAG_HBVD6	CIPIPSSWA	0.000115	95	HLA-DPA10201-DPB12601	Full HBsAg
320	NCTCIPIPSSWAFAK	Q67875	HBSAG_HBVD6	CIPIPSSWA	0.00024	95	HLA-DPA10201-DPB12601	Full HBsAg
321	CTCIPIPSSWAFAKY	Q67875	HBSAG_HBVD6	PSSWAFAKY	0.000423	94.8	HLA-DPA10201-DPB12601	Full HBsAg
322	TCIPIPSSWAFAKYL	Q67875	HBSAG_HBVD6	PSSWAFAKY	0.000674	89.83	HLA-DPA10201-DPB12601	Full HBsAg
323	CIPIPSSWAFAKYLW	Q67875	HBSAG_HBVD6	PSSWAFAKY	0.000762	88.02	HLA-DPA10201-DPB12601	Full HBsAg
324	IPIPSSWAFAKYLWE	Q67875	HBSAG_HBVD6	WAFAKYLWE	0.002255	62.47	HLA-DPA10201-DPB12601	Full HBsAg
325	PIPSSWAFAKYLWEW	Q67875	HBSAG_HBVD6	WAFAKYLWE	0.002978	54.02	HLA-DPA10201-DPB12601	Full HBsAg
326	IPSSWAFAKYLWEWA	Q67875	HBSAG_HBVD6	WAFAKYLWE	0.004976	37.93	HLA-DPA10201-DPB12601	Full HBsAg
327	PSSWAFAKYLWEWAS	Q67875	HBSAG_HBVD6	WAFAKYLWE	0.006841	28.9	HLA-DPA10201-DPB12601	Full HBsAg
328	SSWAFAKYLWEWASV	Q67875	HBSAG_HBVD6	WAFAKYLWE	0.002093	64.63	HLA-DPA10201-DPB12601	Full HBsAg
329	SWAFAKYLWEWASVR	Q67875	HBSAG_HBVD6	YLWEWASVR	0.001835	68.47	HLA-DPA10201-DPB12601	Full HBsAg
330	WAFAKYLWEWASVRF	Q67875	HBSAG_HBVD6	YLWEWASVR	0.001752	69.73	HLA-DPA10201-DPB12601	Full HBsAg
331	AFAKYLWEWASVRFS	Q67875	HBSAG_HBVD6	YLWEWASVR	0.00309	52.92	HLA-DPA10201-DPB12601	Full HBsAg
332	FAKYLWEWASVRFSW	Q67875	HBSAG_HBVD6	WEWASVRFS	0.003619	47.87	HLA-DPA10201-DPB12601	Full HBsAg
333	AKYLWEWASVRFSWL	Q67875	HBSAG_HBVD6	WASVRFSWL	0.00868	22.72	HLA-DPA10201-DPB12601	Full HBsAg
334	KYLWEWASVRFSWLS	Q67875	HBSAG_HBVD6	WASVRFSWL	0.011689	16.05	HLA-DPA10201-DPB12601	Full HBsAg
335	YLWEWASVRFSWLSL	Q67875	HBSAG_HBVD6	WASVRFSWL	0.007853	25.26	HLA-DPA10201-DPB12601	Full HBsAg
336	LWEWASVRFSWLSLL	Q67875	HBSAG_HBVD6	WASVRFSWL	0.006085	32.16	HLA-DPA10201-DPB12601	Full HBsAg
337	WEWASVRFSWLSLLV	Q67875	HBSAG_HBVD6	WASVRFSWL	0.006003	32.56	HLA-DPA10201-DPB12601	Full HBsAg
338	EWASVRFSWLSLLVP	Q67875	HBSAG_HBVD6	RFSWLSLLV	0.010512	18.28	HLA-DPA10201-DPB12601	Full HBsAg
339	WASVRFSWLSLLVPF	Q67875	HBSAG_HBVD6	RFSWLSLLV	0.00988	19.65	HLA-DPA10201-DPB12601	Full HBsAg
340	ASVRFSWLSLLVPFV	Q67875	HBSAG_HBVD6	RFSWLSLLV	0.009805	19.83	HLA-DPA10201-DPB12601	Full HBsAg
341	SVRFSWLSLLVPFVQ	Q67875	HBSAG_HBVD6	RFSWLSLLV	0.007653	25.93	HLA-DPA10201-DPB12601	Full HBsAg
342	VRFSWLSLLVPFVQW	Q67875	HBSAG_HBVD6	WLSLLVPFV	0.004071	44.11	HLA-DPA10201-DPB12601	Full HBsAg
343	RFSWLSLLVPFVQWF	Q67875	HBSAG_HBVD6	WLSLLVPFV	0.002628	57.86	HLA-DPA10201-DPB12601	Full HBsAg
344	FSWLSLLVPFVQWFV	Q67875	HBSAG_HBVD6	WLSLLVPFV	0.000788	87.48	HLA-DPA10201-DPB12601	Full HBsAg
345	SWLSLLVPFVQWFVG	Q67875	HBSAG_HBVD6	LSLLVPFVQ	0.000547	92.35	HLA-DPA10201-DPB12601	Full HBsAg
346	WLSLLVPFVQWFVGL	Q67875	HBSAG_HBVD6	LLVPFVQWF	0.000386	95	HLA-DPA10201-DPB12601	Full HBsAg
347	LSLLVPFVQWFVGLS	Q67875	HBSAG_HBVD6	FVQWFVGLS	0.000449	94.29	HLA-DPA10201-DPB12601	Full HBsAg
348	SLLVPFVQWFVGLSP	Q67875	HBSAG_HBVD6	FVQWFVGLS	0.001285	77.75	HLA-DPA10201-DPB12601	Full HBsAg
349	LLVPFVQWFVGLSPT	Q67875	HBSAG_HBVD6	FVQWFVGLS	0.001778	69.34	HLA-DPA10201-DPB12601	Full HBsAg
350	LVPFVQWFVGLSPTV	Q67875	HBSAG_HBVD6	FVQWFVGLS	0.002309	61.75	HLA-DPA10201-DPB12601	Full HBsAg
351	VPFVQWFVGLSPTVW	Q67875	HBSAG_HBVD6	FVQWFVGLS	0.002309	61.75	HLA-DPA10201-DPB12601	Full HBsAg
352	PFVQWFVGLSPTVWL	Q67875	HBSAG_HBVD6	FVGLSPTVW	0.00219	63.33	HLA-DPA10201-DPB12601	Full HBsAg
353	FVQWFVGLSPTVWLS	Q67875	HBSAG_HBVD6	FVGLSPTVW	0.003285	50.99	HLA-DPA10201-DPB12601	Full HBsAg
354	VQWFVGLSPTVWLSA	Q67875	HBSAG_HBVD6	FVGLSPTVW	0.00437	41.84	HLA-DPA10201-DPB12601	Full HBsAg
355	QWFVGLSPTVWLSAI	Q67875	HBSAG_HBVD6	FVGLSPTVW	0.003034	53.47	HLA-DPA10201-DPB12601	Full HBsAg
356	WFVGLSPTVWLSAIW	Q67875	HBSAG_HBVD6	FVGLSPTVW	0.001611	72.04	HLA-DPA10201-DPB12601	Full HBsAg
357	FVGLSPTVWLSAIWM	Q67875	HBSAG_HBVD6	LSPTVWLSA	0.000892	85.33	HLA-DPA10201-DPB12601	Full HBsAg
358	VGLSPTVWLSAIWMM	Q67875	HBSAG_HBVD6	LSPTVWLSA	0.000726	88.76	HLA-DPA10201-DPB12601	Full HBsAg
359	GLSPTVWLSAIWMMW	Q67875	HBSAG_HBVD6	LSPTVWLSA	0.000414	94.98	HLA-DPA10201-DPB12601	Full HBsAg
360	LSPTVWLSAIWMMWY	Q67875	HBSAG_HBVD6	VWLSAIWMM	0.000304	95	HLA-DPA10201-DPB12601	Full HBsAg
361	SPTVWLSAIWMMWYW	Q67875	HBSAG_HBVD6	VWLSAIWMM	0.00025	95	HLA-DPA10201-DPB12601	Full HBsAg
362	PTVWLSAIWMMWYWG	Q67875	HBSAG_HBVD6	LSAIWMMWY	0.0002	95	HLA-DPA10201-DPB12601	Full HBsAg
363	TVWLSAIWMMWYWGP	Q67875	HBSAG_HBVD6	LSAIWMMWY	0.00021	95	HLA-DPA10201-DPB12601	Full HBsAg
364	VWLSAIWMMWYWGPS	Q67875	HBSAG_HBVD6	LSAIWMMWY	0.000146	95	HLA-DPA10201-DPB12601	Full HBsAg
365	WLSAIWMMWYWGPSL	Q67875	HBSAG_HBVD6	WMMWYWGPS	0.00015	95	HLA-DPA10201-DPB12601	Full HBsAg
366	LSAIWMMWYWGPSLY	Q67875	HBSAG_HBVD6	WMMWYWGPS	0.000323	95	HLA-DPA10201-DPB12601	Full HBsAg
367	SAIWMMWYWGPSLYS	Q67875	HBSAG_HBVD6	MWYWGPSLY	0.000794	87.36	HLA-DPA10201-DPB12601	Full HBsAg
368	AIWMMWYWGPSLYSI	Q67875	HBSAG_HBVD6	YWGPSLYSI	0.001397	75.67	HLA-DPA10201-DPB12601	Full HBsAg
369	IWMMWYWGPSLYSIL	Q67875	HBSAG_HBVD6	YWGPSLYSI	0.001496	73.95	HLA-DPA10201-DPB12601	Full HBsAg
370	WMMWYWGPSLYSILS	Q67875	HBSAG_HBVD6	YWGPSLYSI	0.002258	62.43	HLA-DPA10201-DPB12601	Full HBsAg
371	MMWYWGPSLYSILSP	Q67875	HBSAG_HBVD6	YWGPSLYSI	0.004449	41.3	HLA-DPA10201-DPB12601	Full HBsAg
372	MWYWGPSLYSILSPF	Q67875	HBSAG_HBVD6	YWGPSLYSI	0.002768	56.26	HLA-DPA10201-DPB12601	Full HBsAg
373	WYWGPSLYSILSPFL	Q67875	HBSAG_HBVD6	LYSILSPFL	0.001962	66.56	HLA-DPA10201-DPB12601	Full HBsAg
374	YWGPSLYSILSPFLP	Q67875	HBSAG_HBVD6	LYSILSPFL	0.003083	52.98	HLA-DPA10201-DPB12601	Full HBsAg
375	WGPSLYSILSPFLPL	Q67875	HBSAG_HBVD6	LYSILSPFL	0.0035	48.93	HLA-DPA10201-DPB12601	Full HBsAg
376	GPSLYSILSPFLPLL	Q67875	HBSAG_HBVD6	LYSILSPFL	0.003144	52.38	HLA-DPA10201-DPB12601	Full HBsAg
377	PSLYSILSPFLPLLP	Q67875	HBSAG_HBVD6	SILSPFLPL	0.005415	35.48	HLA-DPA10201-DPB12601	Full HBsAg
378	SLYSILSPFLPLLPI	Q67875	HBSAG_HBVD6	ILSPFLPLL	0.00514	36.97	HLA-DPA10201-DPB12601	Full HBsAg
379	LYSILSPFLPLLPIF	Q67875	HBSAG_HBVD6	ILSPFLPLL	0.003642	47.68	HLA-DPA10201-DPB12601	Full HBsAg
380	YSILSPFLPLLPIFF	Q67875	HBSAG_HBVD6	ILSPFLPLL	0.00252	59.09	HLA-DPA10201-DPB12601	Full HBsAg
381	SILSPFLPLLPIFFC	Q67875	HBSAG_HBVD6	FLPLLPIFF	0.001105	81.15	HLA-DPA10201-DPB12601	Full HBsAg
382	ILSPFLPLLPIFFCL	Q67875	HBSAG_HBVD6	FLPLLPIFF	0.000728	88.72	HLA-DPA10201-DPB12601	Full HBsAg
383	LSPFLPLLPIFFCLW	Q67875	HBSAG_HBVD6	FLPLLPIFF	0.000505	93.18	HLA-DPA10201-DPB12601	Full HBsAg
384	SPFLPLLPIFFCLWV	Q67875	HBSAG_HBVD6	FLPLLPIFF	0.000369	95	HLA-DPA10201-DPB12601	Full HBsAg
385	PFLPLLPIFFCLWVY	Q67875	HBSAG_HBVD6	FLPLLPIFF	0.000138	95	HLA-DPA10201-DPB12601	Full HBsAg
386	FLPLLPIFFCLWVYI	Q67875	HBSAG_HBVD6	IFFCLWVYI	0.000138	95	HLA-DPA10201-DPB12601	Full HBsAg
1	MGAPLSTARRGMGQN	Q8JMY6	HBSAG_HBVH1	LSTARRGMG	0.001193	79.46	HLA-DPA10201-DPB12601	Full HBsAg
2	GAPLSTARRGMGQNL	Q8JMY6	HBSAG_HBVH1	LSTARRGMG	0.001	83.2	HLA-DPA10201-DPB12601	Full HBsAg
3	APLSTARRGMGQNLS	Q8JMY6	HBSAG_HBVH1	RRGMGQNLS	0.00167	71.06	HLA-DPA10201-DPB12601	Full HBsAg
4	PLSTARRGMGQNLSV	Q8JMY6	HBSAG_HBVH1	RRGMGQNLS	0.00438	41.77	HLA-DPA10201-DPB12601	Full HBsAg
5	LSTARRGMGQNLSVP	Q8JMY6	HBSAG_HBVH1	RRGMGQNLS	0.010718	17.86	HLA-DPA10201-DPB12601	Full HBsAg
6	STARRGMGQNLSVPN	Q8JMY6	HBSAG_HBVH1	RRGMGQNLS	0.015176	11.49	HLA-DPA10201-DPB12601	Full HBsAg
7	TARRGMGQNLSVPNP	Q8JMY6	HBSAG_HBVH1	RGMGQNLSV	0.011019	17.25	HLA-DPA10201-DPB12601	Full HBsAg
8	ARRGMGQNLSVPNPL	Q8JMY6	HBSAG_HBVH1	MGQNLSVPN	0.005226	36.51	HLA-DPA10201-DPB12601	Full HBsAg
9	RRGMGQNLSVPNPLG	Q8JMY6	HBSAG_HBVH1	MGQNLSVPN	0.007519	26.37	HLA-DPA10201-DPB12601	Full HBsAg
10	RGMGQNLSVPNPLGF	Q8JMY6	HBSAG_HBVH1	QNLSVPNPL	0.004389	41.71	HLA-DPA10201-DPB12601	Full HBsAg
11	GMGQNLSVPNPLGFF	Q8JMY6	HBSAG_HBVH1	QNLSVPNPL	0.003906	45.46	HLA-DPA10201-DPB12601	Full HBsAg
12	MGQNLSVPNPLGFFP	Q8JMY6	HBSAG_HBVH1	LSVPNPLGF	0.003269	51.15	HLA-DPA10201-DPB12601	Full HBsAg
13	GQNLSVPNPLGFFPD	Q8JMY6	HBSAG_HBVH1	LSVPNPLGF	0.00379	46.44	HLA-DPA10201-DPB12601	Full HBsAg
14	QNLSVPNPLGFFPDH	Q8JMY6	HBSAG_HBVH1	LSVPNPLGF	0.001711	70.38	HLA-DPA10201-DPB12601	Full HBsAg
15	NLSVPNPLGFFPDHQ	Q8JMY6	HBSAG_HBVH1	PNPLGFFPD	0.000527	92.75	HLA-DPA10201-DPB12601	Full HBsAg
16	LSVPNPLGFFPDHQL	Q8JMY6	HBSAG_HBVH1	LGFFPDHQL	0.001374	76.1	HLA-DPA10201-DPB12601	Full HBsAg
17	SVPNPLGFFPDHQLD	Q8JMY6	HBSAG_HBVH1	LGFFPDHQL	0.006566	30.02	HLA-DPA10201-DPB12601	Full HBsAg
18	VPNPLGFFPDHQLDP	Q8JMY6	HBSAG_HBVH1	LGFFPDHQL	0.014136	12.64	HLA-DPA10201-DPB12601	Full HBsAg
19	PNPLGFFPDHQLDPL	Q8JMY6	HBSAG_HBVH1	LGFFPDHQL	0.01259	14.67	HLA-DPA10201-DPB12601	Full HBsAg
20	NPLGFFPDHQLDPLF	Q8JMY6	HBSAG_HBVH1	LGFFPDHQL	0.004058	44.22	HLA-DPA10201-DPB12601	Full HBsAg
21	PLGFFPDHQLDPLFR	Q8JMY6	HBSAG_HBVH1	FFPDHQLDP	0.001082	81.6	HLA-DPA10201-DPB12601	Full HBsAg
22	LGFFPDHQLDPLFRA	Q8JMY6	HBSAG_HBVH1	HQLDPLFRA	0.000874	85.7	HLA-DPA10201-DPB12601	Full HBsAg
23	GFFPDHQLDPLFRAN	Q8JMY6	HBSAG_HBVH1	HQLDPLFRA	0.002036	65.44	HLA-DPA10201-DPB12601	Full HBsAg
24	FFPDHQLDPLFRANS	Q8JMY6	HBSAG_HBVH1	HQLDPLFRA	0.002732	56.67	HLA-DPA10201-DPB12601	Full HBsAg
25	FPDHQLDPLFRANSS	Q8JMY6	HBSAG_HBVH1	HQLDPLFRA	0.003453	49.36	HLA-DPA10201-DPB12601	Full HBsAg
26	PDHQLDPLFRANSSS	Q8JMY6	HBSAG_HBVH1	HQLDPLFRA	0.002706	56.97	HLA-DPA10201-DPB12601	Full HBsAg
27	DHQLDPLFRANSSSP	Q8JMY6	HBSAG_HBVH1	LDPLFRANS	0.002006	65.89	HLA-DPA10201-DPB12601	Full HBsAg
28	HQLDPLFRANSSSPD	Q8JMY6	HBSAG_HBVH1	FRANSSSPD	0.006818	29	HLA-DPA10201-DPB12601	Full HBsAg
29	QLDPLFRANSSSPDW	Q8JMY6	HBSAG_HBVH1	FRANSSSPD	0.010044	19.25	HLA-DPA10201-DPB12601	Full HBsAg
30	LDPLFRANSSSPDWD	Q8JMY6	HBSAG_HBVH1	FRANSSSPD	0.017279	9.53	HLA-DPA10201-DPB12601	Full HBsAg
31	DPLFRANSSSPDWDF	Q8JMY6	HBSAG_HBVH1	FRANSSSPD	0.017484	9.36	HLA-DPA10201-DPB12601	Full HBsAg
32	PLFRANSSSPDWDFN	Q8JMY6	HBSAG_HBVH1	FRANSSSPD	0.007914	25.05	HLA-DPA10201-DPB12601	Full HBsAg
33	LFRANSSSPDWDFNT	Q8JMY6	HBSAG_HBVH1	FRANSSSPD	0.002534	58.93	HLA-DPA10201-DPB12601	Full HBsAg
34	FRANSSSPDWDFNTN	Q8JMY6	HBSAG_HBVH1	ANSSSPDWD	0.000742	88.43	HLA-DPA10201-DPB12601	Full HBsAg
35	RANSSSPDWDFNTNK	Q8JMY6	HBSAG_HBVH1	SSSPDWDFN	0.000474	93.79	HLA-DPA10201-DPB12601	Full HBsAg
36	ANSSSPDWDFNTNKD	Q8JMY6	HBSAG_HBVH1	PDWDFNTNK	0.000658	90.16	HLA-DPA10201-DPB12601	Full HBsAg
37	NSSSPDWDFNTNKDN	Q8JMY6	HBSAG_HBVH1	WDFNTNKDN	0.001883	67.75	HLA-DPA10201-DPB12601	Full HBsAg
38	SSSPDWDFNTNKDNW	Q8JMY6	HBSAG_HBVH1	WDFNTNKDN	0.002604	58.13	HLA-DPA10201-DPB12601	Full HBsAg
39	SSPDWDFNTNKDNWP	Q8JMY6	HBSAG_HBVH1	WDFNTNKDN	0.003848	45.96	HLA-DPA10201-DPB12601	Full HBsAg
40	SPDWDFNTNKDNWPM	Q8JMY6	HBSAG_HBVH1	WDFNTNKDN	0.003348	50.37	HLA-DPA10201-DPB12601	Full HBsAg
41	PDWDFNTNKDNWPMA	Q8JMY6	HBSAG_HBVH1	WDFNTNKDN	0.001786	69.21	HLA-DPA10201-DPB12601	Full HBsAg
42	DWDFNTNKDNWPMAN	Q8JMY6	HBSAG_HBVH1	FNTNKDNWP	0.001176	79.78	HLA-DPA10201-DPB12601	Full HBsAg
43	WDFNTNKDNWPMANK	Q8JMY6	HBSAG_HBVH1	FNTNKDNWP	0.000792	87.4	HLA-DPA10201-DPB12601	Full HBsAg
44	DFNTNKDNWPMANKV	Q8JMY6	HBSAG_HBVH1	DNWPMANKV	0.001103	81.19	HLA-DPA10201-DPB12601	Full HBsAg
45	FNTNKDNWPMANKVG	Q8JMY6	HBSAG_HBVH1	DNWPMANKV	0.002905	54.74	HLA-DPA10201-DPB12601	Full HBsAg
46	NTNKDNWPMANKVGV	Q8JMY6	HBSAG_HBVH1	DNWPMANKV	0.003867	45.79	HLA-DPA10201-DPB12601	Full HBsAg
47	TNKDNWPMANKVGVG	Q8JMY6	HBSAG_HBVH1	DNWPMANKV	0.004558	40.58	HLA-DPA10201-DPB12601	Full HBsAg
48	NKDNWPMANKVGVGG	Q8JMY6	HBSAG_HBVH1	DNWPMANKV	0.002458	59.79	HLA-DPA10201-DPB12601	Full HBsAg
49	KDNWPMANKVGVGGF	Q8JMY6	HBSAG_HBVH1	PMANKVGVG	0.001028	82.66	HLA-DPA10201-DPB12601	Full HBsAg
50	DNWPMANKVGVGGFG	Q8JMY6	HBSAG_HBVH1	PMANKVGVG	0.000934	84.49	HLA-DPA10201-DPB12601	Full HBsAg
51	NWPMANKVGVGGFGP	Q8JMY6	HBSAG_HBVH1	MANKVGVGG	0.000892	85.33	HLA-DPA10201-DPB12601	Full HBsAg
52	WPMANKVGVGGFGPG	Q8JMY6	HBSAG_HBVH1	KVGVGGFGP	0.000605	91.21	HLA-DPA10201-DPB12601	Full HBsAg
53	PMANKVGVGGFGPGF	Q8JMY6	HBSAG_HBVH1	KVGVGGFGP	0.000593	91.44	HLA-DPA10201-DPB12601	Full HBsAg
54	MANKVGVGGFGPGFT	Q8JMY6	HBSAG_HBVH1	KVGVGGFGP	0.000881	85.56	HLA-DPA10201-DPB12601	Full HBsAg
55	ANKVGVGGFGPGFTP	Q8JMY6	HBSAG_HBVH1	VGVGGFGPG	0.001497	73.94	HLA-DPA10201-DPB12601	Full HBsAg
56	NKVGVGGFGPGFTPP	Q8JMY6	HBSAG_HBVH1	VGGFGPGFT	0.001086	81.52	HLA-DPA10201-DPB12601	Full HBsAg
57	KVGVGGFGPGFTPPH	Q8JMY6	HBSAG_HBVH1	VGGFGPGFT	0.001137	80.53	HLA-DPA10201-DPB12601	Full HBsAg
58	VGVGGFGPGFTPPHG	Q8JMY6	HBSAG_HBVH1	FGPGFTPPH	0.000845	86.3	HLA-DPA10201-DPB12601	Full HBsAg
59	GVGGFGPGFTPPHGG	Q8JMY6	HBSAG_HBVH1	FGPGFTPPH	0.001027	82.68	HLA-DPA10201-DPB12601	Full HBsAg
60	VGGFGPGFTPPHGGL	Q8JMY6	HBSAG_HBVH1	FGPGFTPPH	0.000937	84.43	HLA-DPA10201-DPB12601	Full HBsAg
61	GGFGPGFTPPHGGLL	Q8JMY6	HBSAG_HBVH1	FTPPHGGLL	0.002202	63.17	HLA-DPA10201-DPB12601	Full HBsAg
62	GFGPGFTPPHGGLLG	Q8JMY6	HBSAG_HBVH1	FTPPHGGLL	0.005366	35.75	HLA-DPA10201-DPB12601	Full HBsAg
63	FGPGFTPPHGGLLGW	Q8JMY6	HBSAG_HBVH1	FTPPHGGLL	0.00547	35.19	HLA-DPA10201-DPB12601	Full HBsAg
64	GPGFTPPHGGLLGWS	Q8JMY6	HBSAG_HBVH1	FTPPHGGLL	0.006493	30.32	HLA-DPA10201-DPB12601	Full HBsAg
65	PGFTPPHGGLLGWSP	Q8JMY6	HBSAG_HBVH1	FTPPHGGLL	0.002303	61.83	HLA-DPA10201-DPB12601	Full HBsAg
66	GFTPPHGGLLGWSPQ	Q8JMY6	HBSAG_HBVH1	FTPPHGGLL	0.000747	88.33	HLA-DPA10201-DPB12601	Full HBsAg
67	FTPPHGGLLGWSPQA	Q8JMY6	HBSAG_HBVH1	PHGGLLGWS	0.000417	94.92	HLA-DPA10201-DPB12601	Full HBsAg
68	TPPHGGLLGWSPQAQ	Q8JMY6	HBSAG_HBVH1	LLGWSPQAQ	0.000647	90.38	HLA-DPA10201-DPB12601	Full HBsAg
69	PPHGGLLGWSPQAQG	Q8JMY6	HBSAG_HBVH1	LLGWSPQAQ	0.001682	70.86	HLA-DPA10201-DPB12601	Full HBsAg
70	PHGGLLGWSPQAQGI	Q8JMY6	HBSAG_HBVH1	LLGWSPQAQ	0.002477	59.58	HLA-DPA10201-DPB12601	Full HBsAg
71	HGGLLGWSPQAQGIL	Q8JMY6	HBSAG_HBVH1	LLGWSPQAQ	0.002274	62.21	HLA-DPA10201-DPB12601	Full HBsAg
72	GGLLGWSPQAQGILT	Q8JMY6	HBSAG_HBVH1	LLGWSPQAQ	0.001126	80.74	HLA-DPA10201-DPB12601	Full HBsAg
73	GLLGWSPQAQGILTT	Q8JMY6	HBSAG_HBVH1	WSPQAQGIL	0.00065	90.32	HLA-DPA10201-DPB12601	Full HBsAg
74	LLGWSPQAQGILTTS	Q8JMY6	HBSAG_HBVH1	WSPQAQGIL	0.000595	91.4	HLA-DPA10201-DPB12601	Full HBsAg
75	LGWSPQAQGILTTSP	Q8JMY6	HBSAG_HBVH1	QAQGILTTS	0.000806	87.11	HLA-DPA10201-DPB12601	Full HBsAg
76	GWSPQAQGILTTSPP	Q8JMY6	HBSAG_HBVH1	QAQGILTTS	0.00127	78.03	HLA-DPA10201-DPB12601	Full HBsAg
77	WSPQAQGILTTSPPD	Q8JMY6	HBSAG_HBVH1	QAQGILTTS	0.001373	76.12	HLA-DPA10201-DPB12601	Full HBsAg
78	SPQAQGILTTSPPDP	Q8JMY6	HBSAG_HBVH1	GILTTSPPD	0.002321	61.59	HLA-DPA10201-DPB12601	Full HBsAg
79	PQAQGILTTSPPDPP	Q8JMY6	HBSAG_HBVH1	GILTTSPPD	0.004211	42.99	HLA-DPA10201-DPB12601	Full HBsAg
80	QAQGILTTSPPDPPP	Q8JMY6	HBSAG_HBVH1	ILTTSPPDP	0.009231	21.24	HLA-DPA10201-DPB12601	Full HBsAg
81	AQGILTTSPPDPPPA	Q8JMY6	HBSAG_HBVH1	ILTTSPPDP	0.009371	20.89	HLA-DPA10201-DPB12601	Full HBsAg
82	QGILTTSPPDPPPAS	Q8JMY6	HBSAG_HBVH1	LTTSPPDPP	0.004329	42.12	HLA-DPA10201-DPB12601	Full HBsAg
83	GILTTSPPDPPPAST	Q8JMY6	HBSAG_HBVH1	LTTSPPDPP	0.001731	70.05	HLA-DPA10201-DPB12601	Full HBsAg
84	ILTTSPPDPPPASTN	Q8JMY6	HBSAG_HBVH1	LTTSPPDPP	0.000482	93.64	HLA-DPA10201-DPB12601	Full HBsAg
85	LTTSPPDPPPASTNR	Q8JMY6	HBSAG_HBVH1	PDPPPASTN	0.000444	94.39	HLA-DPA10201-DPB12601	Full HBsAg
86	TTSPPDPPPASTNRR	Q8JMY6	HBSAG_HBVH1	PDPPPASTN	0.000471	93.85	HLA-DPA10201-DPB12601	Full HBsAg
87	TSPPDPPPASTNRRS	Q8JMY6	HBSAG_HBVH1	PDPPPASTN	0.000579	91.72	HLA-DPA10201-DPB12601	Full HBsAg
88	SPPDPPPASTNRRSG	Q8JMY6	HBSAG_HBVH1	PDPPPASTN	0.000439	94.49	HLA-DPA10201-DPB12601	Full HBsAg
89	PPDPPPASTNRRSGR	Q8JMY6	HBSAG_HBVH1	PPPASTNRR	0.000435	94.57	HLA-DPA10201-DPB12601	Full HBsAg
90	PDPPPASTNRRSGRK	Q8JMY6	HBSAG_HBVH1	PASTNRRSG	0.000478	93.72	HLA-DPA10201-DPB12601	Full HBsAg
91	DPPPASTNRRSGRKP	Q8JMY6	HBSAG_HBVH1	PASTNRRSG	0.000527	92.75	HLA-DPA10201-DPB12601	Full HBsAg
92	PPPASTNRRSGRKPT	Q8JMY6	HBSAG_HBVH1	PASTNRRSG	0.000322	95	HLA-DPA10201-DPB12601	Full HBsAg
93	PPASTNRRSGRKPTP	Q8JMY6	HBSAG_HBVH1	NRRSGRKPT	0.000557	92.15	HLA-DPA10201-DPB12601	Full HBsAg
94	PASTNRRSGRKPTPV	Q8JMY6	HBSAG_HBVH1	RSGRKPTPV	0.001054	82.15	HLA-DPA10201-DPB12601	Full HBsAg
95	ASTNRRSGRKPTPVS	Q8JMY6	HBSAG_HBVH1	RSGRKPTPV	0.003243	51.4	HLA-DPA10201-DPB12601	Full HBsAg
96	STNRRSGRKPTPVSP	Q8JMY6	HBSAG_HBVH1	RSGRKPTPV	0.0076	26.1	HLA-DPA10201-DPB12601	Full HBsAg
97	TNRRSGRKPTPVSPP	Q8JMY6	HBSAG_HBVH1	RSGRKPTPV	0.011416	16.52	HLA-DPA10201-DPB12601	Full HBsAg
98	NRRSGRKPTPVSPPL	Q8JMY6	HBSAG_HBVH1	RSGRKPTPV	0.005201	36.64	HLA-DPA10201-DPB12601	Full HBsAg
99	RRSGRKPTPVSPPLR	Q8JMY6	HBSAG_HBVH1	RKPTPVSPP	0.003439	49.5	HLA-DPA10201-DPB12601	Full HBsAg
100	RSGRKPTPVSPPLRD	Q8JMY6	HBSAG_HBVH1	RKPTPVSPP	0.00545	35.3	HLA-DPA10201-DPB12601	Full HBsAg
101	SGRKPTPVSPPLRDT	Q8JMY6	HBSAG_HBVH1	RKPTPVSPP	0.003438	49.5	HLA-DPA10201-DPB12601	Full HBsAg
102	GRKPTPVSPPLRDTH	Q8JMY6	HBSAG_HBVH1	PTPVSPPLR	0.00233	61.47	HLA-DPA10201-DPB12601	Full HBsAg
103	RKPTPVSPPLRDTHP	Q8JMY6	HBSAG_HBVH1	TPVSPPLRD	0.002248	62.56	HLA-DPA10201-DPB12601	Full HBsAg
104	KPTPVSPPLRDTHPQ	Q8JMY6	HBSAG_HBVH1	PVSPPLRDT	0.001439	74.9	HLA-DPA10201-DPB12601	Full HBsAg
105	PTPVSPPLRDTHPQA	Q8JMY6	HBSAG_HBVH1	VSPPLRDTH	0.000649	90.34	HLA-DPA10201-DPB12601	Full HBsAg
106	TPVSPPLRDTHPQAM	Q8JMY6	HBSAG_HBVH1	LRDTHPQAM	0.00919	21.34	HLA-DPA10201-DPB12601	Full HBsAg
107	PVSPPLRDTHPQAMQ	Q8JMY6	HBSAG_HBVH1	LRDTHPQAM	0.018036	8.94	HLA-DPA10201-DPB12601	Full HBsAg
108	VSPPLRDTHPQAMQW	Q8JMY6	HBSAG_HBVH1	LRDTHPQAM	0.018462	8.64	HLA-DPA10201-DPB12601	Full HBsAg
109	SPPLRDTHPQAMQWN	Q8JMY6	HBSAG_HBVH1	LRDTHPQAM	0.022645	6.3	HLA-DPA10201-DPB12601	Full HBsAg
110	PPLRDTHPQAMQWNS	Q8JMY6	HBSAG_HBVH1	LRDTHPQAM	0.012651	14.58	HLA-DPA10201-DPB12601	Full HBsAg
111	PLRDTHPQAMQWNST	Q8JMY6	HBSAG_HBVH1	LRDTHPQAM	0.003294	50.9	HLA-DPA10201-DPB12601	Full HBsAg
112	LRDTHPQAMQWNSTQ	Q8JMY6	HBSAG_HBVH1	THPQAMQWN	0.000673	89.86	HLA-DPA10201-DPB12601	Full HBsAg
113	RDTHPQAMQWNSTQF	Q8JMY6	HBSAG_HBVH1	PQAMQWNST	0.000658	90.16	HLA-DPA10201-DPB12601	Full HBsAg
114	DTHPQAMQWNSTQFH	Q8JMY6	HBSAG_HBVH1	MQWNSTQFH	0.001308	77.32	HLA-DPA10201-DPB12601	Full HBsAg
115	THPQAMQWNSTQFHQ	Q8JMY6	HBSAG_HBVH1	MQWNSTQFH	0.002542	58.84	HLA-DPA10201-DPB12601	Full HBsAg
116	HPQAMQWNSTQFHQA	Q8JMY6	HBSAG_HBVH1	WNSTQFHQA	0.023625	5.88	HLA-DPA10201-DPB12601	Full HBsAg
117	PQAMQWNSTQFHQAL	Q8JMY6	HBSAG_HBVH1	WNSTQFHQA	0.030551	3.82	HLA-DPA10201-DPB12601	Full HBsAg
118	QAMQWNSTQFHQALL	Q8JMY6	HBSAG_HBVH1	WNSTQFHQA	0.031678	3.57	HLA-DPA10201-DPB12601	Full HBsAg
119	AMQWNSTQFHQALLD	Q8JMY6	HBSAG_HBVH1	WNSTQFHQA	0.055168	1.14	HLA-DPA10201-DPB12601	Full HBsAg
120	MQWNSTQFHQALLDP	Q8JMY6	HBSAG_HBVH1	WNSTQFHQA	0.022921	6.17	HLA-DPA10201-DPB12601	Full HBsAg
121	QWNSTQFHQALLDPR	Q8JMY6	HBSAG_HBVH1	WNSTQFHQA	0.013052	14.01	HLA-DPA10201-DPB12601	Full HBsAg
122	WNSTQFHQALLDPRV	Q8JMY6	HBSAG_HBVH1	TQFHQALLD	0.010201	18.89	HLA-DPA10201-DPB12601	Full HBsAg
123	NSTQFHQALLDPRVR	Q8JMY6	HBSAG_HBVH1	FHQALLDPR	0.014399	12.33	HLA-DPA10201-DPB12601	Full HBsAg
124	STQFHQALLDPRVRG	Q8JMY6	HBSAG_HBVH1	FHQALLDPR	0.016454	10.26	HLA-DPA10201-DPB12601	Full HBsAg
125	TQFHQALLDPRVRGL	Q8JMY6	HBSAG_HBVH1	FHQALLDPR	0.006502	30.28	HLA-DPA10201-DPB12601	Full HBsAg
126	QFHQALLDPRVRGLY	Q8JMY6	HBSAG_HBVH1	FHQALLDPR	0.00218	63.47	HLA-DPA10201-DPB12601	Full HBsAg
127	FHQALLDPRVRGLYF	Q8JMY6	HBSAG_HBVH1	LLDPRVRGL	0.001129	80.68	HLA-DPA10201-DPB12601	Full HBsAg
128	HQALLDPRVRGLYFP	Q8JMY6	HBSAG_HBVH1	LLDPRVRGL	0.001457	74.6	HLA-DPA10201-DPB12601	Full HBsAg
129	QALLDPRVRGLYFPA	Q8JMY6	HBSAG_HBVH1	RVRGLYFPA	0.000931	84.55	HLA-DPA10201-DPB12601	Full HBsAg
130	ALLDPRVRGLYFPAG	Q8JMY6	HBSAG_HBVH1	VRGLYFPAG	0.002335	61.4	HLA-DPA10201-DPB12601	Full HBsAg
131	LLDPRVRGLYFPAGG	Q8JMY6	HBSAG_HBVH1	VRGLYFPAG	0.00704	28.11	HLA-DPA10201-DPB12601	Full HBsAg
132	LDPRVRGLYFPAGGS	Q8JMY6	HBSAG_HBVH1	VRGLYFPAG	0.010682	17.94	HLA-DPA10201-DPB12601	Full HBsAg
133	DPRVRGLYFPAGGSS	Q8JMY6	HBSAG_HBVH1	VRGLYFPAG	0.012419	14.91	HLA-DPA10201-DPB12601	Full HBsAg
134	PRVRGLYFPAGGSSS	Q8JMY6	HBSAG_HBVH1	VRGLYFPAG	0.007151	27.68	HLA-DPA10201-DPB12601	Full HBsAg
135	RVRGLYFPAGGSSSE	Q8JMY6	HBSAG_HBVH1	YFPAGGSSS	0.004096	43.91	HLA-DPA10201-DPB12601	Full HBsAg
136	VRGLYFPAGGSSSET	Q8JMY6	HBSAG_HBVH1	YFPAGGSSS	0.004517	40.85	HLA-DPA10201-DPB12601	Full HBsAg
137	RGLYFPAGGSSSETQ	Q8JMY6	HBSAG_HBVH1	YFPAGGSSS	0.004533	40.74	HLA-DPA10201-DPB12601	Full HBsAg
138	GLYFPAGGSSSETQN	Q8JMY6	HBSAG_HBVH1	YFPAGGSSS	0.001269	78.05	HLA-DPA10201-DPB12601	Full HBsAg
139	LYFPAGGSSSETQNP	Q8JMY6	HBSAG_HBVH1	AGGSSSETQ	0.000528	92.73	HLA-DPA10201-DPB12601	Full HBsAg
140	YFPAGGSSSETQNPA	Q8JMY6	HBSAG_HBVH1	AGGSSSETQ	0.000525	92.79	HLA-DPA10201-DPB12601	Full HBsAg
141	FPAGGSSSETQNPAP	Q8JMY6	HBSAG_HBVH1	GSSSETQNP	0.000479	93.7	HLA-DPA10201-DPB12601	Full HBsAg
142	PAGGSSSETQNPAPT	Q8JMY6	HBSAG_HBVH1	SSSETQNPA	0.000665	90.02	HLA-DPA10201-DPB12601	Full HBsAg
143	AGGSSSETQNPAPTI	Q8JMY6	HBSAG_HBVH1	SETQNPAPT	0.001067	81.89	HLA-DPA10201-DPB12601	Full HBsAg
144	GGSSSETQNPAPTIA	Q8JMY6	HBSAG_HBVH1	SETQNPAPT	0.001514	73.65	HLA-DPA10201-DPB12601	Full HBsAg
145	GSSSETQNPAPTIAS	Q8JMY6	HBSAG_HBVH1	ETQNPAPTI	0.00208	64.8	HLA-DPA10201-DPB12601	Full HBsAg
146	SSSETQNPAPTIASL	Q8JMY6	HBSAG_HBVH1	ETQNPAPTI	0.001535	73.31	HLA-DPA10201-DPB12601	Full HBsAg
147	SSETQNPAPTIASLT	Q8JMY6	HBSAG_HBVH1	QNPAPTIAS	0.00167	71.06	HLA-DPA10201-DPB12601	Full HBsAg
148	SETQNPAPTIASLTS	Q8JMY6	HBSAG_HBVH1	QNPAPTIAS	0.00231	61.73	HLA-DPA10201-DPB12601	Full HBsAg
149	ETQNPAPTIASLTSS	Q8JMY6	HBSAG_HBVH1	PAPTIASLT	0.002282	62.11	HLA-DPA10201-DPB12601	Full HBsAg
150	TQNPAPTIASLTSSI	Q8JMY6	HBSAG_HBVH1	PAPTIASLT	0.002291	61.99	HLA-DPA10201-DPB12601	Full HBsAg
151	QNPAPTIASLTSSIF	Q8JMY6	HBSAG_HBVH1	IASLTSSIF	0.002935	54.45	HLA-DPA10201-DPB12601	Full HBsAg
152	NPAPTIASLTSSIFS	Q8JMY6	HBSAG_HBVH1	IASLTSSIF	0.004821	38.89	HLA-DPA10201-DPB12601	Full HBsAg
153	PAPTIASLTSSIFSK	Q8JMY6	HBSAG_HBVH1	IASLTSSIF	0.010831	17.63	HLA-DPA10201-DPB12601	Full HBsAg
154	APTIASLTSSIFSKT	Q8JMY6	HBSAG_HBVH1	IASLTSSIF	0.013283	13.71	HLA-DPA10201-DPB12601	Full HBsAg
155	PTIASLTSSIFSKTG	Q8JMY6	HBSAG_HBVH1	LTSSIFSKT	0.012187	15.27	HLA-DPA10201-DPB12601	Full HBsAg
156	TIASLTSSIFSKTGD	Q8JMY6	HBSAG_HBVH1	LTSSIFSKT	0.020007	7.64	HLA-DPA10201-DPB12601	Full HBsAg
157	IASLTSSIFSKTGDP	Q8JMY6	HBSAG_HBVH1	LTSSIFSKT	0.037864	2.5	HLA-DPA10201-DPB12601	Full HBsAg
158	ASLTSSIFSKTGDPA	Q8JMY6	HBSAG_HBVH1	LTSSIFSKT	0.016101	10.59	HLA-DPA10201-DPB12601	Full HBsAg
159	SLTSSIFSKTGDPAM	Q8JMY6	HBSAG_HBVH1	LTSSIFSKT	0.003302	50.82	HLA-DPA10201-DPB12601	Full HBsAg
160	LTSSIFSKTGDPAMN	Q8JMY6	HBSAG_HBVH1	IFSKTGDPA	0.003102	52.8	HLA-DPA10201-DPB12601	Full HBsAg
161	TSSIFSKTGDPAMNM	Q8JMY6	HBSAG_HBVH1	IFSKTGDPA	0.003683	47.34	HLA-DPA10201-DPB12601	Full HBsAg
162	SSIFSKTGDPAMNME	Q8JMY6	HBSAG_HBVH1	KTGDPAMNM	0.00587	33.2	HLA-DPA10201-DPB12601	Full HBsAg
163	SIFSKTGDPAMNMEN	Q8JMY6	HBSAG_HBVH1	KTGDPAMNM	0.010106	19.1	HLA-DPA10201-DPB12601	Full HBsAg
164	IFSKTGDPAMNMENI	Q8JMY6	HBSAG_HBVH1	KTGDPAMNM	0.009124	21.51	HLA-DPA10201-DPB12601	Full HBsAg
165	FSKTGDPAMNMENIT	Q8JMY6	HBSAG_HBVH1	KTGDPAMNM	0.003119	52.63	HLA-DPA10201-DPB12601	Full HBsAg
166	SKTGDPAMNMENITS	Q8JMY6	HBSAG_HBVH1	KTGDPAMNM	0.001252	78.36	HLA-DPA10201-DPB12601	Full HBsAg
167	KTGDPAMNMENITSG	Q8JMY6	HBSAG_HBVH1	PAMNMENIT	0.000959	84	HLA-DPA10201-DPB12601	Full HBsAg
168	TGDPAMNMENITSGL	Q8JMY6	HBSAG_HBVH1	MNMENITSG	0.000977	83.65	HLA-DPA10201-DPB12601	Full HBsAg
169	GDPAMNMENITSGLL	Q8JMY6	HBSAG_HBVH1	MENITSGLL	0.001	83.2	HLA-DPA10201-DPB12601	Full HBsAg
170	DPAMNMENITSGLLR	Q8JMY6	HBSAG_HBVH1	MENITSGLL	0.00214	64	HLA-DPA10201-DPB12601	Full HBsAg
171	PAMNMENITSGLLRP	Q8JMY6	HBSAG_HBVH1	MENITSGLL	0.005261	36.32	HLA-DPA10201-DPB12601	Full HBsAg
172	AMNMENITSGLLRPL	Q8JMY6	HBSAG_HBVH1	MENITSGLL	0.005009	37.74	HLA-DPA10201-DPB12601	Full HBsAg
173	MNMENITSGLLRPLL	Q8JMY6	HBSAG_HBVH1	ITSGLLRPL	0.003539	48.58	HLA-DPA10201-DPB12601	Full HBsAg
174	NMENITSGLLRPLLV	Q8JMY6	HBSAG_HBVH1	ITSGLLRPL	0.004312	42.25	HLA-DPA10201-DPB12601	Full HBsAg
175	MENITSGLLRPLLVL	Q8JMY6	HBSAG_HBVH1	ITSGLLRPL	0.004183	43.22	HLA-DPA10201-DPB12601	Full HBsAg
176	ENITSGLLRPLLVLQ	Q8JMY6	HBSAG_HBVH1	ITSGLLRPL	0.003355	50.3	HLA-DPA10201-DPB12601	Full HBsAg
177	NITSGLLRPLLVLQA	Q8JMY6	HBSAG_HBVH1	LRPLLVLQA	0.002391	60.65	HLA-DPA10201-DPB12601	Full HBsAg
178	ITSGLLRPLLVLQAV	Q8JMY6	HBSAG_HBVH1	LRPLLVLQA	0.003022	53.59	HLA-DPA10201-DPB12601	Full HBsAg
179	TSGLLRPLLVLQAVC	Q8JMY6	HBSAG_HBVH1	LRPLLVLQA	0.002038	65.41	HLA-DPA10201-DPB12601	Full HBsAg
180	SGLLRPLLVLQAVCF	Q8JMY6	HBSAG_HBVH1	LRPLLVLQA	0.001847	68.29	HLA-DPA10201-DPB12601	Full HBsAg
181	GLLRPLLVLQAVCFL	Q8JMY6	HBSAG_HBVH1	LRPLLVLQA	0.001249	78.42	HLA-DPA10201-DPB12601	Full HBsAg
182	LLRPLLVLQAVCFLL	Q8JMY6	HBSAG_HBVH1	LLVLQAVCF	0.000782	87.6	HLA-DPA10201-DPB12601	Full HBsAg
183	LRPLLVLQAVCFLLT	Q8JMY6	HBSAG_HBVH1	LLVLQAVCF	0.000522	92.85	HLA-DPA10201-DPB12601	Full HBsAg
184	RPLLVLQAVCFLLTK	Q8JMY6	HBSAG_HBVH1	LQAVCFLLT	0.001117	80.92	HLA-DPA10201-DPB12601	Full HBsAg
185	PLLVLQAVCFLLTKI	Q8JMY6	HBSAG_HBVH1	LQAVCFLLT	0.000724	88.8	HLA-DPA10201-DPB12601	Full HBsAg
186	LLVLQAVCFLLTKIL	Q8JMY6	HBSAG_HBVH1	LQAVCFLLT	0.000494	93.4	HLA-DPA10201-DPB12601	Full HBsAg
187	LVLQAVCFLLTKILT	Q8JMY6	HBSAG_HBVH1	LQAVCFLLT	0.000444	94.39	HLA-DPA10201-DPB12601	Full HBsAg
188	VLQAVCFLLTKILTI	Q8JMY6	HBSAG_HBVH1	FLLTKILTI	0.000818	86.86	HLA-DPA10201-DPB12601	Full HBsAg
189	LQAVCFLLTKILTIP	Q8JMY6	HBSAG_HBVH1	FLLTKILTI	0.003209	51.74	HLA-DPA10201-DPB12601	Full HBsAg
190	QAVCFLLTKILTIPQ	Q8JMY6	HBSAG_HBVH1	FLLTKILTI	0.006643	29.7	HLA-DPA10201-DPB12601	Full HBsAg
191	AVCFLLTKILTIPQS	Q8JMY6	HBSAG_HBVH1	FLLTKILTI	0.008974	21.88	HLA-DPA10201-DPB12601	Full HBsAg
192	VCFLLTKILTIPQSL	Q8JMY6	HBSAG_HBVH1	FLLTKILTI	0.005279	36.22	HLA-DPA10201-DPB12601	Full HBsAg
193	CFLLTKILTIPQSLD	Q8JMY6	HBSAG_HBVH1	KILTIPQSL	0.012893	14.24	HLA-DPA10201-DPB12601	Full HBsAg
194	FLLTKILTIPQSLDS	Q8JMY6	HBSAG_HBVH1	KILTIPQSL	0.024152	5.68	HLA-DPA10201-DPB12601	Full HBsAg
195	LLTKILTIPQSLDSW	Q8JMY6	HBSAG_HBVH1	KILTIPQSL	0.020003	7.65	HLA-DPA10201-DPB12601	Full HBsAg
196	LTKILTIPQSLDSWW	Q8JMY6	HBSAG_HBVH1	KILTIPQSL	0.010474	18.35	HLA-DPA10201-DPB12601	Full HBsAg
197	TKILTIPQSLDSWWT	Q8JMY6	HBSAG_HBVH1	ILTIPQSLD	0.00388	45.68	HLA-DPA10201-DPB12601	Full HBsAg
198	KILTIPQSLDSWWTS	Q8JMY6	HBSAG_HBVH1	LTIPQSLDS	0.001058	82.07	HLA-DPA10201-DPB12601	Full HBsAg
199	ILTIPQSLDSWWTSL	Q8JMY6	HBSAG_HBVH1	LTIPQSLDS	0.0003	95	HLA-DPA10201-DPB12601	Full HBsAg
200	LTIPQSLDSWWTSLN	Q8JMY6	HBSAG_HBVH1	LDSWWTSLN	0.00037	95	HLA-DPA10201-DPB12601	Full HBsAg
201	TIPQSLDSWWTSLNF	Q8JMY6	HBSAG_HBVH1	LDSWWTSLN	0.000437	94.53	HLA-DPA10201-DPB12601	Full HBsAg
202	IPQSLDSWWTSLNFL	Q8JMY6	HBSAG_HBVH1	LDSWWTSLN	0.000368	95	HLA-DPA10201-DPB12601	Full HBsAg
203	PQSLDSWWTSLNFLG	Q8JMY6	HBSAG_HBVH1	LDSWWTSLN	0.000561	92.08	HLA-DPA10201-DPB12601	Full HBsAg
204	QSLDSWWTSLNFLGV	Q8JMY6	HBSAG_HBVH1	WTSLNFLGV	0.004461	41.22	HLA-DPA10201-DPB12601	Full HBsAg
205	SLDSWWTSLNFLGVP	Q8JMY6	HBSAG_HBVH1	WTSLNFLGV	0.017928	9.02	HLA-DPA10201-DPB12601	Full HBsAg
206	LDSWWTSLNFLGVPP	Q8JMY6	HBSAG_HBVH1	WTSLNFLGV	0.045127	1.72	HLA-DPA10201-DPB12601	Full HBsAg
207	DSWWTSLNFLGVPPG	Q8JMY6	HBSAG_HBVH1	WTSLNFLGV	0.056244	1.1	HLA-DPA10201-DPB12601	Full HBsAg
208	SWWTSLNFLGVPPGC	Q8JMY6	HBSAG_HBVH1	WTSLNFLGV	0.017872	9.06	HLA-DPA10201-DPB12601	Full HBsAg
209	WWTSLNFLGVPPGCP	Q8JMY6	HBSAG_HBVH1	WTSLNFLGV	0.005513	34.96	HLA-DPA10201-DPB12601	Full HBsAg
210	WTSLNFLGVPPGCPG	Q8JMY6	HBSAG_HBVH1	FLGVPPGCP	0.001081	81.62	HLA-DPA10201-DPB12601	Full HBsAg
211	TSLNFLGVPPGCPGQ	Q8JMY6	HBSAG_HBVH1	FLGVPPGCP	0.001224	78.88	HLA-DPA10201-DPB12601	Full HBsAg
212	SLNFLGVPPGCPGQN	Q8JMY6	HBSAG_HBVH1	FLGVPPGCP	0.001236	78.66	HLA-DPA10201-DPB12601	Full HBsAg
213	LNFLGVPPGCPGQNS	Q8JMY6	HBSAG_HBVH1	FLGVPPGCP	0.000674	89.83	HLA-DPA10201-DPB12601	Full HBsAg
214	NFLGVPPGCPGQNSQ	Q8JMY6	HBSAG_HBVH1	FLGVPPGCP	0.000441	94.45	HLA-DPA10201-DPB12601	Full HBsAg
215	FLGVPPGCPGQNSQS	Q8JMY6	HBSAG_HBVH1	VPPGCPGQN	0.000179	95	HLA-DPA10201-DPB12601	Full HBsAg
216	LGVPPGCPGQNSQSP	Q8JMY6	HBSAG_HBVH1	PPGCPGQNS	0.00016	95	HLA-DPA10201-DPB12601	Full HBsAg
217	GVPPGCPGQNSQSPI	Q8JMY6	HBSAG_HBVH1	PGQNSQSPI	0.000195	95	HLA-DPA10201-DPB12601	Full HBsAg
218	VPPGCPGQNSQSPIS	Q8JMY6	HBSAG_HBVH1	PGQNSQSPI	0.000224	95	HLA-DPA10201-DPB12601	Full HBsAg
219	PPGCPGQNSQSPISN	Q8JMY6	HBSAG_HBVH1	QNSQSPISN	0.00039	95	HLA-DPA10201-DPB12601	Full HBsAg
220	PGCPGQNSQSPISNH	Q8JMY6	HBSAG_HBVH1	QNSQSPISN	0.000687	89.57	HLA-DPA10201-DPB12601	Full HBsAg
221	GCPGQNSQSPISNHL	Q8JMY6	HBSAG_HBVH1	QNSQSPISN	0.000947	84.24	HLA-DPA10201-DPB12601	Full HBsAg
222	CPGQNSQSPISNHLP	Q8JMY6	HBSAG_HBVH1	SQSPISNHL	0.001538	73.26	HLA-DPA10201-DPB12601	Full HBsAg
223	PGQNSQSPISNHLPT	Q8JMY6	HBSAG_HBVH1	SQSPISNHL	0.001982	66.25	HLA-DPA10201-DPB12601	Full HBsAg
224	GQNSQSPISNHLPTS	Q8JMY6	HBSAG_HBVH1	SQSPISNHL	0.001931	67.02	HLA-DPA10201-DPB12601	Full HBsAg
225	QNSQSPISNHLPTSC	Q8JMY6	HBSAG_HBVH1	SQSPISNHL	0.000811	87	HLA-DPA10201-DPB12601	Full HBsAg
226	NSQSPISNHLPTSCP	Q8JMY6	HBSAG_HBVH1	ISNHLPTSC	0.001394	75.72	HLA-DPA10201-DPB12601	Full HBsAg
227	SQSPISNHLPTSCPP	Q8JMY6	HBSAG_HBVH1	ISNHLPTSC	0.00309	52.92	HLA-DPA10201-DPB12601	Full HBsAg
228	QSPISNHLPTSCPPT	Q8JMY6	HBSAG_HBVH1	ISNHLPTSC	0.002924	54.56	HLA-DPA10201-DPB12601	Full HBsAg
229	SPISNHLPTSCPPTC	Q8JMY6	HBSAG_HBVH1	ISNHLPTSC	0.0009	85.17	HLA-DPA10201-DPB12601	Full HBsAg
230	PISNHLPTSCPPTCP	Q8JMY6	HBSAG_HBVH1	HLPTSCPPT	0.000392	95	HLA-DPA10201-DPB12601	Full HBsAg
231	ISNHLPTSCPPTCPG	Q8JMY6	HBSAG_HBVH1	HLPTSCPPT	0.000325	95	HLA-DPA10201-DPB12601	Full HBsAg
232	SNHLPTSCPPTCPGY	Q8JMY6	HBSAG_HBVH1	HLPTSCPPT	0.000174	95	HLA-DPA10201-DPB12601	Full HBsAg
233	NHLPTSCPPTCPGYR	Q8JMY6	HBSAG_HBVH1	LPTSCPPTC	9.3e-05	95	HLA-DPA10201-DPB12601	Full HBsAg
234	HLPTSCPPTCPGYRW	Q8JMY6	HBSAG_HBVH1	TSCPPTCPG	4.6e-05	95	HLA-DPA10201-DPB12601	Full HBsAg
235	LPTSCPPTCPGYRWM	Q8JMY6	HBSAG_HBVH1	TSCPPTCPG	2.5e-05	95	HLA-DPA10201-DPB12601	Full HBsAg
236	PTSCPPTCPGYRWMC	Q8JMY6	HBSAG_HBVH1	TSCPPTCPG	1.8e-05	95	HLA-DPA10201-DPB12601	Full HBsAg
237	TSCPPTCPGYRWMCL	Q8JMY6	HBSAG_HBVH1	TCPGYRWMC	9e-06	95	HLA-DPA10201-DPB12601	Full HBsAg
238	SCPPTCPGYRWMCLR	Q8JMY6	HBSAG_HBVH1	TCPGYRWMC	1.1e-05	95	HLA-DPA10201-DPB12601	Full HBsAg
239	CPPTCPGYRWMCLRR	Q8JMY6	HBSAG_HBVH1	PGYRWMCLR	1.3e-05	95	HLA-DPA10201-DPB12601	Full HBsAg
240	PPTCPGYRWMCLRRF	Q8JMY6	HBSAG_HBVH1	YRWMCLRRF	0.000259	95	HLA-DPA10201-DPB12601	Full HBsAg
241	PTCPGYRWMCLRRFI	Q8JMY6	HBSAG_HBVH1	YRWMCLRRF	0.000721	88.86	HLA-DPA10201-DPB12601	Full HBsAg
242	TCPGYRWMCLRRFII	Q8JMY6	HBSAG_HBVH1	YRWMCLRRF	0.00112	80.86	HLA-DPA10201-DPB12601	Full HBsAg
243	CPGYRWMCLRRFIIF	Q8JMY6	HBSAG_HBVH1	YRWMCLRRF	0.001188	79.55	HLA-DPA10201-DPB12601	Full HBsAg
244	PGYRWMCLRRFIIFL	Q8JMY6	HBSAG_HBVH1	YRWMCLRRF	0.001112	81.02	HLA-DPA10201-DPB12601	Full HBsAg
245	GYRWMCLRRFIIFLF	Q8JMY6	HBSAG_HBVH1	WMCLRRFII	0.000441	94.45	HLA-DPA10201-DPB12601	Full HBsAg
246	YRWMCLRRFIIFLFI	Q8JMY6	HBSAG_HBVH1	WMCLRRFII	0.000225	95	HLA-DPA10201-DPB12601	Full HBsAg
247	RWMCLRRFIIFLFIL	Q8JMY6	HBSAG_HBVH1	RRFIIFLFI	0.000215	95	HLA-DPA10201-DPB12601	Full HBsAg
248	WMCLRRFIIFLFILL	Q8JMY6	HBSAG_HBVH1	FIIFLFILL	0.000455	94.17	HLA-DPA10201-DPB12601	Full HBsAg
249	MCLRRFIIFLFILLL	Q8JMY6	HBSAG_HBVH1	FIIFLFILL	0.000824	86.74	HLA-DPA10201-DPB12601	Full HBsAg
250	CLRRFIIFLFILLLC	Q8JMY6	HBSAG_HBVH1	IIFLFILLL	0.000577	91.76	HLA-DPA10201-DPB12601	Full HBsAg
251	LRRFIIFLFILLLCL	Q8JMY6	HBSAG_HBVH1	FLFILLLCL	0.000708	89.13	HLA-DPA10201-DPB12601	Full HBsAg
252	RRFIIFLFILLLCLI	Q8JMY6	HBSAG_HBVH1	FLFILLLCL	0.000979	83.61	HLA-DPA10201-DPB12601	Full HBsAg
253	RFIIFLFILLLCLIF	Q8JMY6	HBSAG_HBVH1	FLFILLLCL	0.001031	82.6	HLA-DPA10201-DPB12601	Full HBsAg
254	FIIFLFILLLCLIFL	Q8JMY6	HBSAG_HBVH1	FLFILLLCL	0.000808	87.07	HLA-DPA10201-DPB12601	Full HBsAg
255	IIFLFILLLCLIFLL	Q8JMY6	HBSAG_HBVH1	FLFILLLCL	0.000445	94.37	HLA-DPA10201-DPB12601	Full HBsAg
256	IFLFILLLCLIFLLV	Q8JMY6	HBSAG_HBVH1	LLCLIFLLV	0.000248	95	HLA-DPA10201-DPB12601	Full HBsAg
257	FLFILLLCLIFLLVL	Q8JMY6	HBSAG_HBVH1	LLCLIFLLV	0.000257	95	HLA-DPA10201-DPB12601	Full HBsAg
258	LFILLLCLIFLLVLL	Q8JMY6	HBSAG_HBVH1	LLCLIFLLV	0.000273	95	HLA-DPA10201-DPB12601	Full HBsAg
259	FILLLCLIFLLVLLD	Q8JMY6	HBSAG_HBVH1	LLCLIFLLV	0.000533	92.63	HLA-DPA10201-DPB12601	Full HBsAg
260	ILLLCLIFLLVLLDY	Q8JMY6	HBSAG_HBVH1	LIFLLVLLD	0.00042	94.86	HLA-DPA10201-DPB12601	Full HBsAg
261	LLLCLIFLLVLLDYQ	Q8JMY6	HBSAG_HBVH1	LIFLLVLLD	0.000564	92.02	HLA-DPA10201-DPB12601	Full HBsAg
262	LLCLIFLLVLLDYQG	Q8JMY6	HBSAG_HBVH1	LIFLLVLLD	0.00074	88.47	HLA-DPA10201-DPB12601	Full HBsAg
263	LCLIFLLVLLDYQGM	Q8JMY6	HBSAG_HBVH1	LIFLLVLLD	0.000569	91.92	HLA-DPA10201-DPB12601	Full HBsAg
264	CLIFLLVLLDYQGML	Q8JMY6	HBSAG_HBVH1	LIFLLVLLD	0.000476	93.75	HLA-DPA10201-DPB12601	Full HBsAg
265	LIFLLVLLDYQGMLP	Q8JMY6	HBSAG_HBVH1	VLLDYQGML	0.000688	89.55	HLA-DPA10201-DPB12601	Full HBsAg
266	IFLLVLLDYQGMLPV	Q8JMY6	HBSAG_HBVH1	LDYQGMLPV	0.000881	85.56	HLA-DPA10201-DPB12601	Full HBsAg
267	FLLVLLDYQGMLPVC	Q8JMY6	HBSAG_HBVH1	LDYQGMLPV	0.000487	93.54	HLA-DPA10201-DPB12601	Full HBsAg
268	LLVLLDYQGMLPVCP	Q8JMY6	HBSAG_HBVH1	LDYQGMLPV	0.000847	86.26	HLA-DPA10201-DPB12601	Full HBsAg
269	LVLLDYQGMLPVCPL	Q8JMY6	HBSAG_HBVH1	LDYQGMLPV	0.000769	87.87	HLA-DPA10201-DPB12601	Full HBsAg
270	VLLDYQGMLPVCPLL	Q8JMY6	HBSAG_HBVH1	YQGMLPVCP	0.000691	89.48	HLA-DPA10201-DPB12601	Full HBsAg
271	LLDYQGMLPVCPLLP	Q8JMY6	HBSAG_HBVH1	YQGMLPVCP	0.000933	84.51	HLA-DPA10201-DPB12601	Full HBsAg
272	LDYQGMLPVCPLLPG	Q8JMY6	HBSAG_HBVH1	MLPVCPLLP	0.000969	83.81	HLA-DPA10201-DPB12601	Full HBsAg
273	DYQGMLPVCPLLPGS	Q8JMY6	HBSAG_HBVH1	MLPVCPLLP	0.000856	86.07	HLA-DPA10201-DPB12601	Full HBsAg
274	YQGMLPVCPLLPGST	Q8JMY6	HBSAG_HBVH1	MLPVCPLLP	0.000861	85.97	HLA-DPA10201-DPB12601	Full HBsAg
275	QGMLPVCPLLPGSTT	Q8JMY6	HBSAG_HBVH1	MLPVCPLLP	0.000651	90.3	HLA-DPA10201-DPB12601	Full HBsAg
276	GMLPVCPLLPGSTTT	Q8JMY6	HBSAG_HBVH1	VCPLLPGST	0.000581	91.68	HLA-DPA10201-DPB12601	Full HBsAg
277	MLPVCPLLPGSTTTS	Q8JMY6	HBSAG_HBVH1	VCPLLPGST	0.000585	91.6	HLA-DPA10201-DPB12601	Full HBsAg
278	LPVCPLLPGSTTTST	Q8JMY6	HBSAG_HBVH1	VCPLLPGST	0.000441	94.45	HLA-DPA10201-DPB12601	Full HBsAg
279	PVCPLLPGSTTTSTG	Q8JMY6	HBSAG_HBVH1	LLPGSTTTS	0.000331	95	HLA-DPA10201-DPB12601	Full HBsAg
280	VCPLLPGSTTTSTGP	Q8JMY6	HBSAG_HBVH1	LLPGSTTTS	0.000463	94.01	HLA-DPA10201-DPB12601	Full HBsAg
281	CPLLPGSTTTSTGPC	Q8JMY6	HBSAG_HBVH1	LLPGSTTTS	0.000262	95	HLA-DPA10201-DPB12601	Full HBsAg
282	PLLPGSTTTSTGPCK	Q8JMY6	HBSAG_HBVH1	STTTSTGPC	0.000663	90.06	HLA-DPA10201-DPB12601	Full HBsAg
283	LLPGSTTTSTGPCKT	Q8JMY6	HBSAG_HBVH1	STTTSTGPC	0.000761	88.04	HLA-DPA10201-DPB12601	Full HBsAg
284	LPGSTTTSTGPCKTC	Q8JMY6	HBSAG_HBVH1	STTTSTGPC	0.000342	95	HLA-DPA10201-DPB12601	Full HBsAg
285	PGSTTTSTGPCKTCT	Q8JMY6	HBSAG_HBVH1	STTTSTGPC	0.000188	95	HLA-DPA10201-DPB12601	Full HBsAg
286	GSTTTSTGPCKTCTT	Q8JMY6	HBSAG_HBVH1	TTSTGPCKT	0.000144	95	HLA-DPA10201-DPB12601	Full HBsAg
287	STTTSTGPCKTCTTL	Q8JMY6	HBSAG_HBVH1	TSTGPCKTC	8.1e-05	95	HLA-DPA10201-DPB12601	Full HBsAg
288	TTTSTGPCKTCTTLA	Q8JMY6	HBSAG_HBVH1	TGPCKTCTT	6.7e-05	95	HLA-DPA10201-DPB12601	Full HBsAg
289	TTSTGPCKTCTTLAQ	Q8JMY6	HBSAG_HBVH1	CKTCTTLAQ	0.000109	95	HLA-DPA10201-DPB12601	Full HBsAg
290	TSTGPCKTCTTLAQG	Q8JMY6	HBSAG_HBVH1	CKTCTTLAQ	0.000275	95	HLA-DPA10201-DPB12601	Full HBsAg
291	STGPCKTCTTLAQGT	Q8JMY6	HBSAG_HBVH1	CKTCTTLAQ	0.000496	93.36	HLA-DPA10201-DPB12601	Full HBsAg
292	TGPCKTCTTLAQGTS	Q8JMY6	HBSAG_HBVH1	KTCTTLAQG	0.000715	88.99	HLA-DPA10201-DPB12601	Full HBsAg
293	GPCKTCTTLAQGTSM	Q8JMY6	HBSAG_HBVH1	KTCTTLAQG	0.000576	91.78	HLA-DPA10201-DPB12601	Full HBsAg
294	PCKTCTTLAQGTSMF	Q8JMY6	HBSAG_HBVH1	KTCTTLAQG	0.000234	95	HLA-DPA10201-DPB12601	Full HBsAg
295	CKTCTTLAQGTSMFP	Q8JMY6	HBSAG_HBVH1	TTLAQGTSM	0.000274	95	HLA-DPA10201-DPB12601	Full HBsAg
296	KTCTTLAQGTSMFPS	Q8JMY6	HBSAG_HBVH1	TTLAQGTSM	0.000493	93.42	HLA-DPA10201-DPB12601	Full HBsAg
297	TCTTLAQGTSMFPSC	Q8JMY6	HBSAG_HBVH1	AQGTSMFPS	0.000234	95	HLA-DPA10201-DPB12601	Full HBsAg
298	CTTLAQGTSMFPSCC	Q8JMY6	HBSAG_HBVH1	AQGTSMFPS	0.000112	95	HLA-DPA10201-DPB12601	Full HBsAg
299	TTLAQGTSMFPSCCC	Q8JMY6	HBSAG_HBVH1	AQGTSMFPS	6.2e-05	95	HLA-DPA10201-DPB12601	Full HBsAg
300	TLAQGTSMFPSCCCT	Q8JMY6	HBSAG_HBVH1	TSMFPSCCC	4.2e-05	95	HLA-DPA10201-DPB12601	Full HBsAg
301	LAQGTSMFPSCCCTK	Q8JMY6	HBSAG_HBVH1	TSMFPSCCC	6.3e-05	95	HLA-DPA10201-DPB12601	Full HBsAg
302	AQGTSMFPSCCCTKP	Q8JMY6	HBSAG_HBVH1	MFPSCCCTK	0.000103	95	HLA-DPA10201-DPB12601	Full HBsAg
303	QGTSMFPSCCCTKPS	Q8JMY6	HBSAG_HBVH1	MFPSCCCTK	9e-05	95	HLA-DPA10201-DPB12601	Full HBsAg
304	GTSMFPSCCCTKPSD	Q8JMY6	HBSAG_HBVH1	MFPSCCCTK	0.000101	95	HLA-DPA10201-DPB12601	Full HBsAg
305	TSMFPSCCCTKPSDG	Q8JMY6	HBSAG_HBVH1	MFPSCCCTK	8.4e-05	95	HLA-DPA10201-DPB12601	Full HBsAg
306	SMFPSCCCTKPSDGN	Q8JMY6	HBSAG_HBVH1	CCCTKPSDG	5.6e-05	95	HLA-DPA10201-DPB12601	Full HBsAg
307	MFPSCCCTKPSDGNC	Q8JMY6	HBSAG_HBVH1	CCCTKPSDG	2.6e-05	95	HLA-DPA10201-DPB12601	Full HBsAg
308	FPSCCCTKPSDGNCT	Q8JMY6	HBSAG_HBVH1	CCCTKPSDG	2.5e-05	95	HLA-DPA10201-DPB12601	Full HBsAg
309	PSCCCTKPSDGNCTC	Q8JMY6	HBSAG_HBVH1	CCCTKPSDG	1.7e-05	95	HLA-DPA10201-DPB12601	Full HBsAg
310	SCCCTKPSDGNCTCI	Q8JMY6	HBSAG_HBVH1	CCCTKPSDG	7e-06	95	HLA-DPA10201-DPB12601	Full HBsAg
311	CCCTKPSDGNCTCIP	Q8JMY6	HBSAG_HBVH1	SDGNCTCIP	1.6e-05	95	HLA-DPA10201-DPB12601	Full HBsAg
312	CCTKPSDGNCTCIPI	Q8JMY6	HBSAG_HBVH1	DGNCTCIPI	6.2e-05	95	HLA-DPA10201-DPB12601	Full HBsAg
313	CTKPSDGNCTCIPIP	Q8JMY6	HBSAG_HBVH1	DGNCTCIPI	0.000167	95	HLA-DPA10201-DPB12601	Full HBsAg
314	TKPSDGNCTCIPIPS	Q8JMY6	HBSAG_HBVH1	DGNCTCIPI	0.000207	95	HLA-DPA10201-DPB12601	Full HBsAg
315	KPSDGNCTCIPIPSS	Q8JMY6	HBSAG_HBVH1	DGNCTCIPI	0.000261	95	HLA-DPA10201-DPB12601	Full HBsAg
316	PSDGNCTCIPIPSSW	Q8JMY6	HBSAG_HBVH1	DGNCTCIPI	0.000176	95	HLA-DPA10201-DPB12601	Full HBsAg
317	SDGNCTCIPIPSSWA	Q8JMY6	HBSAG_HBVH1	CTCIPIPSS	0.000156	95	HLA-DPA10201-DPB12601	Full HBsAg
318	DGNCTCIPIPSSWAF	Q8JMY6	HBSAG_HBVH1	CTCIPIPSS	0.000169	95	HLA-DPA10201-DPB12601	Full HBsAg
319	GNCTCIPIPSSWAFG	Q8JMY6	HBSAG_HBVH1	CIPIPSSWA	0.000118	95	HLA-DPA10201-DPB12601	Full HBsAg
320	NCTCIPIPSSWAFGK	Q8JMY6	HBSAG_HBVH1	CIPIPSSWA	0.000214	95	HLA-DPA10201-DPB12601	Full HBsAg
321	CTCIPIPSSWAFGKY	Q8JMY6	HBSAG_HBVH1	IPSSWAFGK	0.000251	95	HLA-DPA10201-DPB12601	Full HBsAg
322	TCIPIPSSWAFGKYL	Q8JMY6	HBSAG_HBVH1	PSSWAFGKY	0.000336	95	HLA-DPA10201-DPB12601	Full HBsAg
323	CIPIPSSWAFGKYLW	Q8JMY6	HBSAG_HBVH1	PSSWAFGKY	0.000309	95	HLA-DPA10201-DPB12601	Full HBsAg
324	IPIPSSWAFGKYLWE	Q8JMY6	HBSAG_HBVH1	WAFGKYLWE	0.000924	84.69	HLA-DPA10201-DPB12601	Full HBsAg
325	PIPSSWAFGKYLWEW	Q8JMY6	HBSAG_HBVH1	WAFGKYLWE	0.00116	80.08	HLA-DPA10201-DPB12601	Full HBsAg
326	IPSSWAFGKYLWEWA	Q8JMY6	HBSAG_HBVH1	WAFGKYLWE	0.001677	70.95	HLA-DPA10201-DPB12601	Full HBsAg
327	PSSWAFGKYLWEWAS	Q8JMY6	HBSAG_HBVH1	WAFGKYLWE	0.002144	63.95	HLA-DPA10201-DPB12601	Full HBsAg
328	SSWAFGKYLWEWASA	Q8JMY6	HBSAG_HBVH1	WAFGKYLWE	0.000966	83.87	HLA-DPA10201-DPB12601	Full HBsAg
329	SWAFGKYLWEWASAR	Q8JMY6	HBSAG_HBVH1	YLWEWASAR	0.001394	75.72	HLA-DPA10201-DPB12601	Full HBsAg
330	WAFGKYLWEWASARF	Q8JMY6	HBSAG_HBVH1	YLWEWASAR	0.001821	68.69	HLA-DPA10201-DPB12601	Full HBsAg
331	AFGKYLWEWASARFS	Q8JMY6	HBSAG_HBVH1	YLWEWASAR	0.003551	48.47	HLA-DPA10201-DPB12601	Full HBsAg
332	FGKYLWEWASARFSW	Q8JMY6	HBSAG_HBVH1	WEWASARFS	0.004689	39.72	HLA-DPA10201-DPB12601	Full HBsAg
333	GKYLWEWASARFSWL	Q8JMY6	HBSAG_HBVH1	WASARFSWL	0.009166	21.4	HLA-DPA10201-DPB12601	Full HBsAg
334	KYLWEWASARFSWLS	Q8JMY6	HBSAG_HBVH1	WASARFSWL	0.011812	15.85	HLA-DPA10201-DPB12601	Full HBsAg
335	YLWEWASARFSWLSL	Q8JMY6	HBSAG_HBVH1	WASARFSWL	0.008328	23.72	HLA-DPA10201-DPB12601	Full HBsAg
336	LWEWASARFSWLSLL	Q8JMY6	HBSAG_HBVH1	WASARFSWL	0.005833	33.38	HLA-DPA10201-DPB12601	Full HBsAg
337	WEWASARFSWLSLLV	Q8JMY6	HBSAG_HBVH1	WASARFSWL	0.005375	35.7	HLA-DPA10201-DPB12601	Full HBsAg
338	EWASARFSWLSLLVQ	Q8JMY6	HBSAG_HBVH1	RFSWLSLLV	0.008071	24.53	HLA-DPA10201-DPB12601	Full HBsAg
339	WASARFSWLSLLVQF	Q8JMY6	HBSAG_HBVH1	RFSWLSLLV	0.008152	24.26	HLA-DPA10201-DPB12601	Full HBsAg
340	ASARFSWLSLLVQFV	Q8JMY6	HBSAG_HBVH1	RFSWLSLLV	0.008567	23.04	HLA-DPA10201-DPB12601	Full HBsAg
341	SARFSWLSLLVQFVQ	Q8JMY6	HBSAG_HBVH1	RFSWLSLLV	0.005831	33.39	HLA-DPA10201-DPB12601	Full HBsAg
342	ARFSWLSLLVQFVQW	Q8JMY6	HBSAG_HBVH1	WLSLLVQFV	0.002086	64.72	HLA-DPA10201-DPB12601	Full HBsAg
343	RFSWLSLLVQFVQWC	Q8JMY6	HBSAG_HBVH1	FSWLSLLVQ	0.000629	90.73	HLA-DPA10201-DPB12601	Full HBsAg
344	FSWLSLLVQFVQWCV	Q8JMY6	HBSAG_HBVH1	WLSLLVQFV	0.000147	95	HLA-DPA10201-DPB12601	Full HBsAg
345	SWLSLLVQFVQWCVG	Q8JMY6	HBSAG_HBVH1	LLVQFVQWC	0.000127	95	HLA-DPA10201-DPB12601	Full HBsAg
346	WLSLLVQFVQWCVGL	Q8JMY6	HBSAG_HBVH1	LLVQFVQWC	0.00011	95	HLA-DPA10201-DPB12601	Full HBsAg
347	LSLLVQFVQWCVGLS	Q8JMY6	HBSAG_HBVH1	FVQWCVGLS	0.000276	95	HLA-DPA10201-DPB12601	Full HBsAg
348	SLLVQFVQWCVGLSP	Q8JMY6	HBSAG_HBVH1	FVQWCVGLS	0.000622	90.87	HLA-DPA10201-DPB12601	Full HBsAg
349	LLVQFVQWCVGLSPT	Q8JMY6	HBSAG_HBVH1	FVQWCVGLS	0.000851	86.18	HLA-DPA10201-DPB12601	Full HBsAg
350	LVQFVQWCVGLSPTV	Q8JMY6	HBSAG_HBVH1	FVQWCVGLS	0.001044	82.34	HLA-DPA10201-DPB12601	Full HBsAg
351	VQFVQWCVGLSPTVW	Q8JMY6	HBSAG_HBVH1	FVQWCVGLS	0.000728	88.72	HLA-DPA10201-DPB12601	Full HBsAg
352	QFVQWCVGLSPTVWL	Q8JMY6	HBSAG_HBVH1	FVQWCVGLS	0.000441	94.45	HLA-DPA10201-DPB12601	Full HBsAg
353	FVQWCVGLSPTVWLL	Q8JMY6	HBSAG_HBVH1	VGLSPTVWL	0.000296	95	HLA-DPA10201-DPB12601	Full HBsAg
354	VQWCVGLSPTVWLLV	Q8JMY6	HBSAG_HBVH1	VGLSPTVWL	0.000429	94.68	HLA-DPA10201-DPB12601	Full HBsAg
355	QWCVGLSPTVWLLVI	Q8JMY6	HBSAG_HBVH1	LSPTVWLLV	0.000467	93.93	HLA-DPA10201-DPB12601	Full HBsAg
356	WCVGLSPTVWLLVIW	Q8JMY6	HBSAG_HBVH1	LSPTVWLLV	0.000356	95	HLA-DPA10201-DPB12601	Full HBsAg
357	CVGLSPTVWLLVIWM	Q8JMY6	HBSAG_HBVH1	LSPTVWLLV	0.0003	95	HLA-DPA10201-DPB12601	Full HBsAg
358	VGLSPTVWLLVIWMI	Q8JMY6	HBSAG_HBVH1	LSPTVWLLV	0.000396	95	HLA-DPA10201-DPB12601	Full HBsAg
359	GLSPTVWLLVIWMIW	Q8JMY6	HBSAG_HBVH1	VWLLVIWMI	0.000251	95	HLA-DPA10201-DPB12601	Full HBsAg
360	LSPTVWLLVIWMIWY	Q8JMY6	HBSAG_HBVH1	VWLLVIWMI	0.000198	95	HLA-DPA10201-DPB12601	Full HBsAg
361	SPTVWLLVIWMIWYW	Q8JMY6	HBSAG_HBVH1	VWLLVIWMI	0.000183	95	HLA-DPA10201-DPB12601	Full HBsAg
362	PTVWLLVIWMIWYWG	Q8JMY6	HBSAG_HBVH1	VWLLVIWMI	0.000142	95	HLA-DPA10201-DPB12601	Full HBsAg
363	TVWLLVIWMIWYWGP	Q8JMY6	HBSAG_HBVH1	LLVIWMIWY	0.000119	95	HLA-DPA10201-DPB12601	Full HBsAg
364	VWLLVIWMIWYWGPN	Q8JMY6	HBSAG_HBVH1	WMIWYWGPN	0.00015	95	HLA-DPA10201-DPB12601	Full HBsAg
365	WLLVIWMIWYWGPNL	Q8JMY6	HBSAG_HBVH1	WMIWYWGPN	0.000211	95	HLA-DPA10201-DPB12601	Full HBsAg
366	LLVIWMIWYWGPNLC	Q8JMY6	HBSAG_HBVH1	WMIWYWGPN	0.000234	95	HLA-DPA10201-DPB12601	Full HBsAg
367	LVIWMIWYWGPNLCS	Q8JMY6	HBSAG_HBVH1	IWYWGPNLC	0.000489	93.5	HLA-DPA10201-DPB12601	Full HBsAg
368	VIWMIWYWGPNLCSI	Q8JMY6	HBSAG_HBVH1	YWGPNLCSI	0.000917	84.82	HLA-DPA10201-DPB12601	Full HBsAg
369	IWMIWYWGPNLCSIL	Q8JMY6	HBSAG_HBVH1	YWGPNLCSI	0.001	83.2	HLA-DPA10201-DPB12601	Full HBsAg
370	WMIWYWGPNLCSILS	Q8JMY6	HBSAG_HBVH1	YWGPNLCSI	0.00131	77.29	HLA-DPA10201-DPB12601	Full HBsAg
371	MIWYWGPNLCSILSP	Q8JMY6	HBSAG_HBVH1	YWGPNLCSI	0.002248	62.56	HLA-DPA10201-DPB12601	Full HBsAg
372	IWYWGPNLCSILSPF	Q8JMY6	HBSAG_HBVH1	YWGPNLCSI	0.001734	70	HLA-DPA10201-DPB12601	Full HBsAg
373	WYWGPNLCSILSPFI	Q8JMY6	HBSAG_HBVH1	YWGPNLCSI	0.00117	79.89	HLA-DPA10201-DPB12601	Full HBsAg
374	YWGPNLCSILSPFIP	Q8JMY6	HBSAG_HBVH1	LCSILSPFI	0.001612	72.03	HLA-DPA10201-DPB12601	Full HBsAg
375	WGPNLCSILSPFIPL	Q8JMY6	HBSAG_HBVH1	LCSILSPFI	0.001516	73.62	HLA-DPA10201-DPB12601	Full HBsAg
376	GPNLCSILSPFIPLL	Q8JMY6	HBSAG_HBVH1	LCSILSPFI	0.001409	75.45	HLA-DPA10201-DPB12601	Full HBsAg
377	PNLCSILSPFIPLLP	Q8JMY6	HBSAG_HBVH1	ILSPFIPLL	0.00132	77.1	HLA-DPA10201-DPB12601	Full HBsAg
378	NLCSILSPFIPLLPI	Q8JMY6	HBSAG_HBVH1	ILSPFIPLL	0.00128	77.84	HLA-DPA10201-DPB12601	Full HBsAg
379	LCSILSPFIPLLPIF	Q8JMY6	HBSAG_HBVH1	ILSPFIPLL	0.001135	80.57	HLA-DPA10201-DPB12601	Full HBsAg
380	CSILSPFIPLLPIFC	Q8JMY6	HBSAG_HBVH1	FIPLLPIFC	0.001089	81.46	HLA-DPA10201-DPB12601	Full HBsAg
381	SILSPFIPLLPIFCY	Q8JMY6	HBSAG_HBVH1	FIPLLPIFC	0.001164	80	HLA-DPA10201-DPB12601	Full HBsAg
382	ILSPFIPLLPIFCYL	Q8JMY6	HBSAG_HBVH1	FIPLLPIFC	0.00089	85.37	HLA-DPA10201-DPB12601	Full HBsAg
383	LSPFIPLLPIFCYLW	Q8JMY6	HBSAG_HBVH1	FIPLLPIFC	0.000725	88.78	HLA-DPA10201-DPB12601	Full HBsAg
384	SPFIPLLPIFCYLWA	Q8JMY6	HBSAG_HBVH1	FIPLLPIFC	0.000687	89.57	HLA-DPA10201-DPB12601	Full HBsAg
385	PFIPLLPIFCYLWAS	Q8JMY6	HBSAG_HBVH1	FIPLLPIFC	0.000326	95	HLA-DPA10201-DPB12601	Full HBsAg
386	FIPLLPIFCYLWASI	Q8JMY6	HBSAG_HBVH1	PIFCYLWAS	0.000236	95	HLA-DPA10201-DPB12601	Full HBsAg
1	MGAPLSTARRGMGQN	Q8JMZ6	HBSAG_HBVH3	LSTARRGMG	0.001193	79.46	HLA-DPA10201-DPB12601	Full HBsAg
2	GAPLSTARRGMGQNL	Q8JMZ6	HBSAG_HBVH3	LSTARRGMG	0.001	83.2	HLA-DPA10201-DPB12601	Full HBsAg
3	APLSTARRGMGQNLS	Q8JMZ6	HBSAG_HBVH3	RRGMGQNLS	0.00167	71.06	HLA-DPA10201-DPB12601	Full HBsAg
4	PLSTARRGMGQNLSV	Q8JMZ6	HBSAG_HBVH3	RRGMGQNLS	0.00438	41.77	HLA-DPA10201-DPB12601	Full HBsAg
5	LSTARRGMGQNLSVP	Q8JMZ6	HBSAG_HBVH3	RRGMGQNLS	0.010718	17.86	HLA-DPA10201-DPB12601	Full HBsAg
6	STARRGMGQNLSVPN	Q8JMZ6	HBSAG_HBVH3	RRGMGQNLS	0.015176	11.49	HLA-DPA10201-DPB12601	Full HBsAg
7	TARRGMGQNLSVPNP	Q8JMZ6	HBSAG_HBVH3	RGMGQNLSV	0.011019	17.25	HLA-DPA10201-DPB12601	Full HBsAg
8	ARRGMGQNLSVPNPL	Q8JMZ6	HBSAG_HBVH3	MGQNLSVPN	0.005226	36.51	HLA-DPA10201-DPB12601	Full HBsAg
9	RRGMGQNLSVPNPLG	Q8JMZ6	HBSAG_HBVH3	MGQNLSVPN	0.007519	26.37	HLA-DPA10201-DPB12601	Full HBsAg
10	RGMGQNLSVPNPLGF	Q8JMZ6	HBSAG_HBVH3	QNLSVPNPL	0.004389	41.71	HLA-DPA10201-DPB12601	Full HBsAg
11	GMGQNLSVPNPLGFF	Q8JMZ6	HBSAG_HBVH3	QNLSVPNPL	0.003906	45.46	HLA-DPA10201-DPB12601	Full HBsAg
12	MGQNLSVPNPLGFFP	Q8JMZ6	HBSAG_HBVH3	LSVPNPLGF	0.003269	51.15	HLA-DPA10201-DPB12601	Full HBsAg
13	GQNLSVPNPLGFFPD	Q8JMZ6	HBSAG_HBVH3	LSVPNPLGF	0.00379	46.44	HLA-DPA10201-DPB12601	Full HBsAg
14	QNLSVPNPLGFFPDH	Q8JMZ6	HBSAG_HBVH3	LSVPNPLGF	0.001711	70.38	HLA-DPA10201-DPB12601	Full HBsAg
15	NLSVPNPLGFFPDHQ	Q8JMZ6	HBSAG_HBVH3	PNPLGFFPD	0.000527	92.75	HLA-DPA10201-DPB12601	Full HBsAg
16	LSVPNPLGFFPDHQL	Q8JMZ6	HBSAG_HBVH3	LGFFPDHQL	0.001374	76.1	HLA-DPA10201-DPB12601	Full HBsAg
17	SVPNPLGFFPDHQLD	Q8JMZ6	HBSAG_HBVH3	LGFFPDHQL	0.006566	30.02	HLA-DPA10201-DPB12601	Full HBsAg
18	VPNPLGFFPDHQLDP	Q8JMZ6	HBSAG_HBVH3	LGFFPDHQL	0.014136	12.64	HLA-DPA10201-DPB12601	Full HBsAg
19	PNPLGFFPDHQLDPL	Q8JMZ6	HBSAG_HBVH3	LGFFPDHQL	0.01259	14.67	HLA-DPA10201-DPB12601	Full HBsAg
20	NPLGFFPDHQLDPLF	Q8JMZ6	HBSAG_HBVH3	LGFFPDHQL	0.004058	44.22	HLA-DPA10201-DPB12601	Full HBsAg
21	PLGFFPDHQLDPLFR	Q8JMZ6	HBSAG_HBVH3	FFPDHQLDP	0.001082	81.6	HLA-DPA10201-DPB12601	Full HBsAg
22	LGFFPDHQLDPLFRA	Q8JMZ6	HBSAG_HBVH3	HQLDPLFRA	0.000874	85.7	HLA-DPA10201-DPB12601	Full HBsAg
23	GFFPDHQLDPLFRAN	Q8JMZ6	HBSAG_HBVH3	HQLDPLFRA	0.002036	65.44	HLA-DPA10201-DPB12601	Full HBsAg
24	FFPDHQLDPLFRANS	Q8JMZ6	HBSAG_HBVH3	HQLDPLFRA	0.002732	56.67	HLA-DPA10201-DPB12601	Full HBsAg
25	FPDHQLDPLFRANSS	Q8JMZ6	HBSAG_HBVH3	HQLDPLFRA	0.003453	49.36	HLA-DPA10201-DPB12601	Full HBsAg
26	PDHQLDPLFRANSSS	Q8JMZ6	HBSAG_HBVH3	HQLDPLFRA	0.002706	56.97	HLA-DPA10201-DPB12601	Full HBsAg
27	DHQLDPLFRANSSSP	Q8JMZ6	HBSAG_HBVH3	LDPLFRANS	0.002006	65.89	HLA-DPA10201-DPB12601	Full HBsAg
28	HQLDPLFRANSSSPD	Q8JMZ6	HBSAG_HBVH3	FRANSSSPD	0.006818	29	HLA-DPA10201-DPB12601	Full HBsAg
29	QLDPLFRANSSSPDW	Q8JMZ6	HBSAG_HBVH3	FRANSSSPD	0.010044	19.25	HLA-DPA10201-DPB12601	Full HBsAg
30	LDPLFRANSSSPDWD	Q8JMZ6	HBSAG_HBVH3	FRANSSSPD	0.017279	9.53	HLA-DPA10201-DPB12601	Full HBsAg
31	DPLFRANSSSPDWDF	Q8JMZ6	HBSAG_HBVH3	FRANSSSPD	0.017484	9.36	HLA-DPA10201-DPB12601	Full HBsAg
32	PLFRANSSSPDWDFN	Q8JMZ6	HBSAG_HBVH3	FRANSSSPD	0.007914	25.05	HLA-DPA10201-DPB12601	Full HBsAg
33	LFRANSSSPDWDFNT	Q8JMZ6	HBSAG_HBVH3	FRANSSSPD	0.002534	58.93	HLA-DPA10201-DPB12601	Full HBsAg
34	FRANSSSPDWDFNTN	Q8JMZ6	HBSAG_HBVH3	ANSSSPDWD	0.000742	88.43	HLA-DPA10201-DPB12601	Full HBsAg
35	RANSSSPDWDFNTNK	Q8JMZ6	HBSAG_HBVH3	SSSPDWDFN	0.000474	93.79	HLA-DPA10201-DPB12601	Full HBsAg
36	ANSSSPDWDFNTNKD	Q8JMZ6	HBSAG_HBVH3	PDWDFNTNK	0.000658	90.16	HLA-DPA10201-DPB12601	Full HBsAg
37	NSSSPDWDFNTNKDN	Q8JMZ6	HBSAG_HBVH3	WDFNTNKDN	0.001883	67.75	HLA-DPA10201-DPB12601	Full HBsAg
38	SSSPDWDFNTNKDNW	Q8JMZ6	HBSAG_HBVH3	WDFNTNKDN	0.002604	58.13	HLA-DPA10201-DPB12601	Full HBsAg
39	SSPDWDFNTNKDNWP	Q8JMZ6	HBSAG_HBVH3	WDFNTNKDN	0.003848	45.96	HLA-DPA10201-DPB12601	Full HBsAg
40	SPDWDFNTNKDNWPM	Q8JMZ6	HBSAG_HBVH3	WDFNTNKDN	0.003348	50.37	HLA-DPA10201-DPB12601	Full HBsAg
41	PDWDFNTNKDNWPMA	Q8JMZ6	HBSAG_HBVH3	WDFNTNKDN	0.001786	69.21	HLA-DPA10201-DPB12601	Full HBsAg
42	DWDFNTNKDNWPMAN	Q8JMZ6	HBSAG_HBVH3	FNTNKDNWP	0.001176	79.78	HLA-DPA10201-DPB12601	Full HBsAg
43	WDFNTNKDNWPMANK	Q8JMZ6	HBSAG_HBVH3	FNTNKDNWP	0.000792	87.4	HLA-DPA10201-DPB12601	Full HBsAg
44	DFNTNKDNWPMANKV	Q8JMZ6	HBSAG_HBVH3	DNWPMANKV	0.001103	81.19	HLA-DPA10201-DPB12601	Full HBsAg
45	FNTNKDNWPMANKVG	Q8JMZ6	HBSAG_HBVH3	DNWPMANKV	0.002905	54.74	HLA-DPA10201-DPB12601	Full HBsAg
46	NTNKDNWPMANKVGV	Q8JMZ6	HBSAG_HBVH3	DNWPMANKV	0.003867	45.79	HLA-DPA10201-DPB12601	Full HBsAg
47	TNKDNWPMANKVGVG	Q8JMZ6	HBSAG_HBVH3	DNWPMANKV	0.004558	40.58	HLA-DPA10201-DPB12601	Full HBsAg
48	NKDNWPMANKVGVGG	Q8JMZ6	HBSAG_HBVH3	DNWPMANKV	0.002458	59.79	HLA-DPA10201-DPB12601	Full HBsAg
49	KDNWPMANKVGVGGF	Q8JMZ6	HBSAG_HBVH3	PMANKVGVG	0.001028	82.66	HLA-DPA10201-DPB12601	Full HBsAg
50	DNWPMANKVGVGGFG	Q8JMZ6	HBSAG_HBVH3	PMANKVGVG	0.000934	84.49	HLA-DPA10201-DPB12601	Full HBsAg
51	NWPMANKVGVGGFGP	Q8JMZ6	HBSAG_HBVH3	MANKVGVGG	0.000892	85.33	HLA-DPA10201-DPB12601	Full HBsAg
52	WPMANKVGVGGFGPG	Q8JMZ6	HBSAG_HBVH3	KVGVGGFGP	0.000605	91.21	HLA-DPA10201-DPB12601	Full HBsAg
53	PMANKVGVGGFGPGF	Q8JMZ6	HBSAG_HBVH3	KVGVGGFGP	0.000593	91.44	HLA-DPA10201-DPB12601	Full HBsAg
54	MANKVGVGGFGPGFT	Q8JMZ6	HBSAG_HBVH3	KVGVGGFGP	0.000881	85.56	HLA-DPA10201-DPB12601	Full HBsAg
55	ANKVGVGGFGPGFTP	Q8JMZ6	HBSAG_HBVH3	VGVGGFGPG	0.001497	73.94	HLA-DPA10201-DPB12601	Full HBsAg
56	NKVGVGGFGPGFTPP	Q8JMZ6	HBSAG_HBVH3	VGGFGPGFT	0.001086	81.52	HLA-DPA10201-DPB12601	Full HBsAg
57	KVGVGGFGPGFTPPH	Q8JMZ6	HBSAG_HBVH3	VGGFGPGFT	0.001137	80.53	HLA-DPA10201-DPB12601	Full HBsAg
58	VGVGGFGPGFTPPHG	Q8JMZ6	HBSAG_HBVH3	FGPGFTPPH	0.000845	86.3	HLA-DPA10201-DPB12601	Full HBsAg
59	GVGGFGPGFTPPHGG	Q8JMZ6	HBSAG_HBVH3	FGPGFTPPH	0.001027	82.68	HLA-DPA10201-DPB12601	Full HBsAg
60	VGGFGPGFTPPHGGL	Q8JMZ6	HBSAG_HBVH3	FGPGFTPPH	0.000937	84.43	HLA-DPA10201-DPB12601	Full HBsAg
61	GGFGPGFTPPHGGLL	Q8JMZ6	HBSAG_HBVH3	FTPPHGGLL	0.002202	63.17	HLA-DPA10201-DPB12601	Full HBsAg
62	GFGPGFTPPHGGLLG	Q8JMZ6	HBSAG_HBVH3	FTPPHGGLL	0.005366	35.75	HLA-DPA10201-DPB12601	Full HBsAg
63	FGPGFTPPHGGLLGW	Q8JMZ6	HBSAG_HBVH3	FTPPHGGLL	0.00547	35.19	HLA-DPA10201-DPB12601	Full HBsAg
64	GPGFTPPHGGLLGWS	Q8JMZ6	HBSAG_HBVH3	FTPPHGGLL	0.006493	30.32	HLA-DPA10201-DPB12601	Full HBsAg
65	PGFTPPHGGLLGWSP	Q8JMZ6	HBSAG_HBVH3	FTPPHGGLL	0.002303	61.83	HLA-DPA10201-DPB12601	Full HBsAg
66	GFTPPHGGLLGWSPQ	Q8JMZ6	HBSAG_HBVH3	FTPPHGGLL	0.000747	88.33	HLA-DPA10201-DPB12601	Full HBsAg
67	FTPPHGGLLGWSPQA	Q8JMZ6	HBSAG_HBVH3	PHGGLLGWS	0.000417	94.92	HLA-DPA10201-DPB12601	Full HBsAg
68	TPPHGGLLGWSPQAQ	Q8JMZ6	HBSAG_HBVH3	LLGWSPQAQ	0.000647	90.38	HLA-DPA10201-DPB12601	Full HBsAg
69	PPHGGLLGWSPQAQG	Q8JMZ6	HBSAG_HBVH3	LLGWSPQAQ	0.001682	70.86	HLA-DPA10201-DPB12601	Full HBsAg
70	PHGGLLGWSPQAQGI	Q8JMZ6	HBSAG_HBVH3	LLGWSPQAQ	0.002477	59.58	HLA-DPA10201-DPB12601	Full HBsAg
71	HGGLLGWSPQAQGIL	Q8JMZ6	HBSAG_HBVH3	LLGWSPQAQ	0.002274	62.21	HLA-DPA10201-DPB12601	Full HBsAg
72	GGLLGWSPQAQGILT	Q8JMZ6	HBSAG_HBVH3	LLGWSPQAQ	0.001126	80.74	HLA-DPA10201-DPB12601	Full HBsAg
73	GLLGWSPQAQGILTT	Q8JMZ6	HBSAG_HBVH3	WSPQAQGIL	0.00065	90.32	HLA-DPA10201-DPB12601	Full HBsAg
74	LLGWSPQAQGILTTS	Q8JMZ6	HBSAG_HBVH3	WSPQAQGIL	0.000595	91.4	HLA-DPA10201-DPB12601	Full HBsAg
75	LGWSPQAQGILTTSP	Q8JMZ6	HBSAG_HBVH3	QAQGILTTS	0.000806	87.11	HLA-DPA10201-DPB12601	Full HBsAg
76	GWSPQAQGILTTSPP	Q8JMZ6	HBSAG_HBVH3	QAQGILTTS	0.00127	78.03	HLA-DPA10201-DPB12601	Full HBsAg
77	WSPQAQGILTTSPPD	Q8JMZ6	HBSAG_HBVH3	QAQGILTTS	0.001373	76.12	HLA-DPA10201-DPB12601	Full HBsAg
78	SPQAQGILTTSPPDP	Q8JMZ6	HBSAG_HBVH3	GILTTSPPD	0.002321	61.59	HLA-DPA10201-DPB12601	Full HBsAg
79	PQAQGILTTSPPDPP	Q8JMZ6	HBSAG_HBVH3	GILTTSPPD	0.004211	42.99	HLA-DPA10201-DPB12601	Full HBsAg
80	QAQGILTTSPPDPPP	Q8JMZ6	HBSAG_HBVH3	ILTTSPPDP	0.009231	21.24	HLA-DPA10201-DPB12601	Full HBsAg
81	AQGILTTSPPDPPPA	Q8JMZ6	HBSAG_HBVH3	ILTTSPPDP	0.009371	20.89	HLA-DPA10201-DPB12601	Full HBsAg
82	QGILTTSPPDPPPAS	Q8JMZ6	HBSAG_HBVH3	LTTSPPDPP	0.004329	42.12	HLA-DPA10201-DPB12601	Full HBsAg
83	GILTTSPPDPPPAST	Q8JMZ6	HBSAG_HBVH3	LTTSPPDPP	0.001731	70.05	HLA-DPA10201-DPB12601	Full HBsAg
84	ILTTSPPDPPPASTN	Q8JMZ6	HBSAG_HBVH3	LTTSPPDPP	0.000482	93.64	HLA-DPA10201-DPB12601	Full HBsAg
85	LTTSPPDPPPASTNR	Q8JMZ6	HBSAG_HBVH3	PDPPPASTN	0.000444	94.39	HLA-DPA10201-DPB12601	Full HBsAg
86	TTSPPDPPPASTNRR	Q8JMZ6	HBSAG_HBVH3	PDPPPASTN	0.000471	93.85	HLA-DPA10201-DPB12601	Full HBsAg
87	TSPPDPPPASTNRRS	Q8JMZ6	HBSAG_HBVH3	PDPPPASTN	0.000579	91.72	HLA-DPA10201-DPB12601	Full HBsAg
88	SPPDPPPASTNRRSG	Q8JMZ6	HBSAG_HBVH3	PDPPPASTN	0.000439	94.49	HLA-DPA10201-DPB12601	Full HBsAg
89	PPDPPPASTNRRSGR	Q8JMZ6	HBSAG_HBVH3	PPPASTNRR	0.000435	94.57	HLA-DPA10201-DPB12601	Full HBsAg
90	PDPPPASTNRRSGRK	Q8JMZ6	HBSAG_HBVH3	PASTNRRSG	0.000478	93.72	HLA-DPA10201-DPB12601	Full HBsAg
91	DPPPASTNRRSGRKP	Q8JMZ6	HBSAG_HBVH3	PASTNRRSG	0.000527	92.75	HLA-DPA10201-DPB12601	Full HBsAg
92	PPPASTNRRSGRKPT	Q8JMZ6	HBSAG_HBVH3	PASTNRRSG	0.000322	95	HLA-DPA10201-DPB12601	Full HBsAg
93	PPASTNRRSGRKPTP	Q8JMZ6	HBSAG_HBVH3	NRRSGRKPT	0.000557	92.15	HLA-DPA10201-DPB12601	Full HBsAg
94	PASTNRRSGRKPTPV	Q8JMZ6	HBSAG_HBVH3	RSGRKPTPV	0.001054	82.15	HLA-DPA10201-DPB12601	Full HBsAg
95	ASTNRRSGRKPTPVS	Q8JMZ6	HBSAG_HBVH3	RSGRKPTPV	0.003243	51.4	HLA-DPA10201-DPB12601	Full HBsAg
96	STNRRSGRKPTPVSP	Q8JMZ6	HBSAG_HBVH3	RSGRKPTPV	0.0076	26.1	HLA-DPA10201-DPB12601	Full HBsAg
97	TNRRSGRKPTPVSPP	Q8JMZ6	HBSAG_HBVH3	RSGRKPTPV	0.011416	16.52	HLA-DPA10201-DPB12601	Full HBsAg
98	NRRSGRKPTPVSPPL	Q8JMZ6	HBSAG_HBVH3	RSGRKPTPV	0.005201	36.64	HLA-DPA10201-DPB12601	Full HBsAg
99	RRSGRKPTPVSPPLR	Q8JMZ6	HBSAG_HBVH3	RKPTPVSPP	0.003439	49.5	HLA-DPA10201-DPB12601	Full HBsAg
100	RSGRKPTPVSPPLRD	Q8JMZ6	HBSAG_HBVH3	RKPTPVSPP	0.00545	35.3	HLA-DPA10201-DPB12601	Full HBsAg
101	SGRKPTPVSPPLRDT	Q8JMZ6	HBSAG_HBVH3	RKPTPVSPP	0.003438	49.5	HLA-DPA10201-DPB12601	Full HBsAg
102	GRKPTPVSPPLRDTH	Q8JMZ6	HBSAG_HBVH3	PTPVSPPLR	0.00233	61.47	HLA-DPA10201-DPB12601	Full HBsAg
103	RKPTPVSPPLRDTHP	Q8JMZ6	HBSAG_HBVH3	TPVSPPLRD	0.002248	62.56	HLA-DPA10201-DPB12601	Full HBsAg
104	KPTPVSPPLRDTHPQ	Q8JMZ6	HBSAG_HBVH3	PVSPPLRDT	0.001439	74.9	HLA-DPA10201-DPB12601	Full HBsAg
105	PTPVSPPLRDTHPQA	Q8JMZ6	HBSAG_HBVH3	VSPPLRDTH	0.000649	90.34	HLA-DPA10201-DPB12601	Full HBsAg
106	TPVSPPLRDTHPQAM	Q8JMZ6	HBSAG_HBVH3	LRDTHPQAM	0.00919	21.34	HLA-DPA10201-DPB12601	Full HBsAg
107	PVSPPLRDTHPQAMQ	Q8JMZ6	HBSAG_HBVH3	LRDTHPQAM	0.018036	8.94	HLA-DPA10201-DPB12601	Full HBsAg
108	VSPPLRDTHPQAMQW	Q8JMZ6	HBSAG_HBVH3	LRDTHPQAM	0.018462	8.64	HLA-DPA10201-DPB12601	Full HBsAg
109	SPPLRDTHPQAMQWN	Q8JMZ6	HBSAG_HBVH3	LRDTHPQAM	0.022645	6.3	HLA-DPA10201-DPB12601	Full HBsAg
110	PPLRDTHPQAMQWNS	Q8JMZ6	HBSAG_HBVH3	LRDTHPQAM	0.012651	14.58	HLA-DPA10201-DPB12601	Full HBsAg
111	PLRDTHPQAMQWNST	Q8JMZ6	HBSAG_HBVH3	LRDTHPQAM	0.003294	50.9	HLA-DPA10201-DPB12601	Full HBsAg
112	LRDTHPQAMQWNSTQ	Q8JMZ6	HBSAG_HBVH3	THPQAMQWN	0.000673	89.86	HLA-DPA10201-DPB12601	Full HBsAg
113	RDTHPQAMQWNSTQF	Q8JMZ6	HBSAG_HBVH3	PQAMQWNST	0.000658	90.16	HLA-DPA10201-DPB12601	Full HBsAg
114	DTHPQAMQWNSTQFH	Q8JMZ6	HBSAG_HBVH3	MQWNSTQFH	0.001308	77.32	HLA-DPA10201-DPB12601	Full HBsAg
115	THPQAMQWNSTQFHQ	Q8JMZ6	HBSAG_HBVH3	MQWNSTQFH	0.002542	58.84	HLA-DPA10201-DPB12601	Full HBsAg
116	HPQAMQWNSTQFHQA	Q8JMZ6	HBSAG_HBVH3	WNSTQFHQA	0.023625	5.88	HLA-DPA10201-DPB12601	Full HBsAg
117	PQAMQWNSTQFHQAL	Q8JMZ6	HBSAG_HBVH3	WNSTQFHQA	0.030551	3.82	HLA-DPA10201-DPB12601	Full HBsAg
118	QAMQWNSTQFHQALL	Q8JMZ6	HBSAG_HBVH3	WNSTQFHQA	0.031678	3.57	HLA-DPA10201-DPB12601	Full HBsAg
119	AMQWNSTQFHQALLD	Q8JMZ6	HBSAG_HBVH3	WNSTQFHQA	0.055168	1.14	HLA-DPA10201-DPB12601	Full HBsAg
120	MQWNSTQFHQALLDP	Q8JMZ6	HBSAG_HBVH3	WNSTQFHQA	0.022921	6.17	HLA-DPA10201-DPB12601	Full HBsAg
121	QWNSTQFHQALLDPR	Q8JMZ6	HBSAG_HBVH3	WNSTQFHQA	0.013052	14.01	HLA-DPA10201-DPB12601	Full HBsAg
122	WNSTQFHQALLDPRV	Q8JMZ6	HBSAG_HBVH3	TQFHQALLD	0.010201	18.89	HLA-DPA10201-DPB12601	Full HBsAg
123	NSTQFHQALLDPRVR	Q8JMZ6	HBSAG_HBVH3	FHQALLDPR	0.014399	12.33	HLA-DPA10201-DPB12601	Full HBsAg
124	STQFHQALLDPRVRG	Q8JMZ6	HBSAG_HBVH3	FHQALLDPR	0.016454	10.26	HLA-DPA10201-DPB12601	Full HBsAg
125	TQFHQALLDPRVRGL	Q8JMZ6	HBSAG_HBVH3	FHQALLDPR	0.006502	30.28	HLA-DPA10201-DPB12601	Full HBsAg
126	QFHQALLDPRVRGLY	Q8JMZ6	HBSAG_HBVH3	FHQALLDPR	0.00218	63.47	HLA-DPA10201-DPB12601	Full HBsAg
127	FHQALLDPRVRGLYL	Q8JMZ6	HBSAG_HBVH3	LLDPRVRGL	0.001007	83.07	HLA-DPA10201-DPB12601	Full HBsAg
128	HQALLDPRVRGLYLP	Q8JMZ6	HBSAG_HBVH3	LLDPRVRGL	0.001265	78.12	HLA-DPA10201-DPB12601	Full HBsAg
129	QALLDPRVRGLYLPA	Q8JMZ6	HBSAG_HBVH3	RVRGLYLPA	0.001605	72.14	HLA-DPA10201-DPB12601	Full HBsAg
130	ALLDPRVRGLYLPAG	Q8JMZ6	HBSAG_HBVH3	RVRGLYLPA	0.002989	53.91	HLA-DPA10201-DPB12601	Full HBsAg
131	LLDPRVRGLYLPAGG	Q8JMZ6	HBSAG_HBVH3	RVRGLYLPA	0.004902	38.39	HLA-DPA10201-DPB12601	Full HBsAg
132	LDPRVRGLYLPAGGS	Q8JMZ6	HBSAG_HBVH3	VRGLYLPAG	0.007424	26.68	HLA-DPA10201-DPB12601	Full HBsAg
133	DPRVRGLYLPAGGSS	Q8JMZ6	HBSAG_HBVH3	VRGLYLPAG	0.007983	24.82	HLA-DPA10201-DPB12601	Full HBsAg
134	PRVRGLYLPAGGSSS	Q8JMZ6	HBSAG_HBVH3	RGLYLPAGG	0.004144	43.53	HLA-DPA10201-DPB12601	Full HBsAg
135	RVRGLYLPAGGSSSE	Q8JMZ6	HBSAG_HBVH3	YLPAGGSSS	0.0042	43.08	HLA-DPA10201-DPB12601	Full HBsAg
136	VRGLYLPAGGSSSET	Q8JMZ6	HBSAG_HBVH3	YLPAGGSSS	0.004852	38.7	HLA-DPA10201-DPB12601	Full HBsAg
137	RGLYLPAGGSSSETQ	Q8JMZ6	HBSAG_HBVH3	YLPAGGSSS	0.005833	33.38	HLA-DPA10201-DPB12601	Full HBsAg
138	GLYLPAGGSSSETQN	Q8JMZ6	HBSAG_HBVH3	YLPAGGSSS	0.001536	73.29	HLA-DPA10201-DPB12601	Full HBsAg
139	LYLPAGGSSSETQNP	Q8JMZ6	HBSAG_HBVH3	AGGSSSETQ	0.00051	93.08	HLA-DPA10201-DPB12601	Full HBsAg
140	YLPAGGSSSETQNPV	Q8JMZ6	HBSAG_HBVH3	AGGSSSETQ	0.000431	94.64	HLA-DPA10201-DPB12601	Full HBsAg
141	LPAGGSSSETQNPVP	Q8JMZ6	HBSAG_HBVH3	SSSETQNPV	0.000466	93.95	HLA-DPA10201-DPB12601	Full HBsAg
142	PAGGSSSETQNPVPT	Q8JMZ6	HBSAG_HBVH3	SSSETQNPV	0.000577	91.76	HLA-DPA10201-DPB12601	Full HBsAg
143	AGGSSSETQNPVPTI	Q8JMZ6	HBSAG_HBVH3	ETQNPVPTI	0.000941	84.36	HLA-DPA10201-DPB12601	Full HBsAg
144	GGSSSETQNPVPTIA	Q8JMZ6	HBSAG_HBVH3	ETQNPVPTI	0.001159	80.1	HLA-DPA10201-DPB12601	Full HBsAg
145	GSSSETQNPVPTIAS	Q8JMZ6	HBSAG_HBVH3	ETQNPVPTI	0.001561	72.87	HLA-DPA10201-DPB12601	Full HBsAg
146	SSSETQNPVPTIASL	Q8JMZ6	HBSAG_HBVH3	QNPVPTIAS	0.001406	75.5	HLA-DPA10201-DPB12601	Full HBsAg
147	SSETQNPVPTIASLT	Q8JMZ6	HBSAG_HBVH3	QNPVPTIAS	0.00182	68.7	HLA-DPA10201-DPB12601	Full HBsAg
148	SETQNPVPTIASLTS	Q8JMZ6	HBSAG_HBVH3	QNPVPTIAS	0.002903	54.76	HLA-DPA10201-DPB12601	Full HBsAg
149	ETQNPVPTIASLTSS	Q8JMZ6	HBSAG_HBVH3	PVPTIASLT	0.003047	53.34	HLA-DPA10201-DPB12601	Full HBsAg
150	TQNPVPTIASLTSSI	Q8JMZ6	HBSAG_HBVH3	PVPTIASLT	0.003085	52.96	HLA-DPA10201-DPB12601	Full HBsAg
151	QNPVPTIASLTSSIF	Q8JMZ6	HBSAG_HBVH3	IASLTSSIF	0.002767	56.28	HLA-DPA10201-DPB12601	Full HBsAg
152	NPVPTIASLTSSIFS	Q8JMZ6	HBSAG_HBVH3	IASLTSSIF	0.004124	43.69	HLA-DPA10201-DPB12601	Full HBsAg
153	PVPTIASLTSSIFSK	Q8JMZ6	HBSAG_HBVH3	IASLTSSIF	0.009487	20.61	HLA-DPA10201-DPB12601	Full HBsAg
154	VPTIASLTSSIFSKT	Q8JMZ6	HBSAG_HBVH3	IASLTSSIF	0.011701	16.03	HLA-DPA10201-DPB12601	Full HBsAg
155	PTIASLTSSIFSKTG	Q8JMZ6	HBSAG_HBVH3	LTSSIFSKT	0.012187	15.27	HLA-DPA10201-DPB12601	Full HBsAg
156	TIASLTSSIFSKTGD	Q8JMZ6	HBSAG_HBVH3	LTSSIFSKT	0.020007	7.64	HLA-DPA10201-DPB12601	Full HBsAg
157	IASLTSSIFSKTGDP	Q8JMZ6	HBSAG_HBVH3	LTSSIFSKT	0.037864	2.5	HLA-DPA10201-DPB12601	Full HBsAg
158	ASLTSSIFSKTGDPA	Q8JMZ6	HBSAG_HBVH3	LTSSIFSKT	0.016101	10.59	HLA-DPA10201-DPB12601	Full HBsAg
159	SLTSSIFSKTGDPAM	Q8JMZ6	HBSAG_HBVH3	LTSSIFSKT	0.003302	50.82	HLA-DPA10201-DPB12601	Full HBsAg
160	LTSSIFSKTGDPAMN	Q8JMZ6	HBSAG_HBVH3	IFSKTGDPA	0.003102	52.8	HLA-DPA10201-DPB12601	Full HBsAg
161	TSSIFSKTGDPAMNM	Q8JMZ6	HBSAG_HBVH3	IFSKTGDPA	0.003683	47.34	HLA-DPA10201-DPB12601	Full HBsAg
162	SSIFSKTGDPAMNME	Q8JMZ6	HBSAG_HBVH3	KTGDPAMNM	0.00587	33.2	HLA-DPA10201-DPB12601	Full HBsAg
163	SIFSKTGDPAMNMEN	Q8JMZ6	HBSAG_HBVH3	KTGDPAMNM	0.010106	19.1	HLA-DPA10201-DPB12601	Full HBsAg
164	IFSKTGDPAMNMENI	Q8JMZ6	HBSAG_HBVH3	KTGDPAMNM	0.009124	21.51	HLA-DPA10201-DPB12601	Full HBsAg
165	FSKTGDPAMNMENIT	Q8JMZ6	HBSAG_HBVH3	KTGDPAMNM	0.003119	52.63	HLA-DPA10201-DPB12601	Full HBsAg
166	SKTGDPAMNMENITS	Q8JMZ6	HBSAG_HBVH3	KTGDPAMNM	0.001252	78.36	HLA-DPA10201-DPB12601	Full HBsAg
167	KTGDPAMNMENITSG	Q8JMZ6	HBSAG_HBVH3	PAMNMENIT	0.000959	84	HLA-DPA10201-DPB12601	Full HBsAg
168	TGDPAMNMENITSGL	Q8JMZ6	HBSAG_HBVH3	MNMENITSG	0.000977	83.65	HLA-DPA10201-DPB12601	Full HBsAg
169	GDPAMNMENITSGLL	Q8JMZ6	HBSAG_HBVH3	MENITSGLL	0.001	83.2	HLA-DPA10201-DPB12601	Full HBsAg
170	DPAMNMENITSGLLG	Q8JMZ6	HBSAG_HBVH3	MENITSGLL	0.001872	67.92	HLA-DPA10201-DPB12601	Full HBsAg
171	PAMNMENITSGLLGP	Q8JMZ6	HBSAG_HBVH3	MENITSGLL	0.004668	39.85	HLA-DPA10201-DPB12601	Full HBsAg
172	AMNMENITSGLLGPL	Q8JMZ6	HBSAG_HBVH3	MENITSGLL	0.003715	47.07	HLA-DPA10201-DPB12601	Full HBsAg
173	MNMENITSGLLGPLL	Q8JMZ6	HBSAG_HBVH3	MENITSGLL	0.002	65.98	HLA-DPA10201-DPB12601	Full HBsAg
174	NMENITSGLLGPLLV	Q8JMZ6	HBSAG_HBVH3	ITSGLLGPL	0.002103	64.49	HLA-DPA10201-DPB12601	Full HBsAg
175	MENITSGLLGPLLVL	Q8JMZ6	HBSAG_HBVH3	ITSGLLGPL	0.001848	68.28	HLA-DPA10201-DPB12601	Full HBsAg
176	ENITSGLLGPLLVLQ	Q8JMZ6	HBSAG_HBVH3	ITSGLLGPL	0.001515	73.64	HLA-DPA10201-DPB12601	Full HBsAg
177	NITSGLLGPLLVLQA	Q8JMZ6	HBSAG_HBVH3	LLGPLLVLQ	0.001612	72.03	HLA-DPA10201-DPB12601	Full HBsAg
178	ITSGLLGPLLVLQAV	Q8JMZ6	HBSAG_HBVH3	LLGPLLVLQ	0.001902	67.46	HLA-DPA10201-DPB12601	Full HBsAg
179	TSGLLGPLLVLQAVC	Q8JMZ6	HBSAG_HBVH3	LLGPLLVLQ	0.00107	81.84	HLA-DPA10201-DPB12601	Full HBsAg
180	SGLLGPLLVLQAVCF	Q8JMZ6	HBSAG_HBVH3	LGPLLVLQA	0.000807	87.09	HLA-DPA10201-DPB12601	Full HBsAg
181	GLLGPLLVLQAVCFL	Q8JMZ6	HBSAG_HBVH3	LLVLQAVCF	0.000532	92.65	HLA-DPA10201-DPB12601	Full HBsAg
182	LLGPLLVLQAVCFLL	Q8JMZ6	HBSAG_HBVH3	LLVLQAVCF	0.000406	95	HLA-DPA10201-DPB12601	Full HBsAg
183	LGPLLVLQAVCFLLT	Q8JMZ6	HBSAG_HBVH3	LLVLQAVCF	0.000423	94.8	HLA-DPA10201-DPB12601	Full HBsAg
184	GPLLVLQAVCFLLTK	Q8JMZ6	HBSAG_HBVH3	LQAVCFLLT	0.000988	83.44	HLA-DPA10201-DPB12601	Full HBsAg
185	PLLVLQAVCFLLTKI	Q8JMZ6	HBSAG_HBVH3	LQAVCFLLT	0.000724	88.8	HLA-DPA10201-DPB12601	Full HBsAg
186	LLVLQAVCFLLTKIL	Q8JMZ6	HBSAG_HBVH3	LQAVCFLLT	0.000494	93.4	HLA-DPA10201-DPB12601	Full HBsAg
187	LVLQAVCFLLTKILT	Q8JMZ6	HBSAG_HBVH3	LQAVCFLLT	0.000444	94.39	HLA-DPA10201-DPB12601	Full HBsAg
188	VLQAVCFLLTKILTI	Q8JMZ6	HBSAG_HBVH3	FLLTKILTI	0.000818	86.86	HLA-DPA10201-DPB12601	Full HBsAg
189	LQAVCFLLTKILTIP	Q8JMZ6	HBSAG_HBVH3	FLLTKILTI	0.003209	51.74	HLA-DPA10201-DPB12601	Full HBsAg
190	QAVCFLLTKILTIPQ	Q8JMZ6	HBSAG_HBVH3	FLLTKILTI	0.006643	29.7	HLA-DPA10201-DPB12601	Full HBsAg
191	AVCFLLTKILTIPQS	Q8JMZ6	HBSAG_HBVH3	FLLTKILTI	0.008974	21.88	HLA-DPA10201-DPB12601	Full HBsAg
192	VCFLLTKILTIPQSL	Q8JMZ6	HBSAG_HBVH3	FLLTKILTI	0.005279	36.22	HLA-DPA10201-DPB12601	Full HBsAg
193	CFLLTKILTIPQSLD	Q8JMZ6	HBSAG_HBVH3	KILTIPQSL	0.012893	14.24	HLA-DPA10201-DPB12601	Full HBsAg
194	FLLTKILTIPQSLDS	Q8JMZ6	HBSAG_HBVH3	KILTIPQSL	0.024152	5.68	HLA-DPA10201-DPB12601	Full HBsAg
195	LLTKILTIPQSLDSW	Q8JMZ6	HBSAG_HBVH3	KILTIPQSL	0.020003	7.65	HLA-DPA10201-DPB12601	Full HBsAg
196	LTKILTIPQSLDSWW	Q8JMZ6	HBSAG_HBVH3	KILTIPQSL	0.010474	18.35	HLA-DPA10201-DPB12601	Full HBsAg
197	TKILTIPQSLDSWWT	Q8JMZ6	HBSAG_HBVH3	ILTIPQSLD	0.00388	45.68	HLA-DPA10201-DPB12601	Full HBsAg
198	KILTIPQSLDSWWTS	Q8JMZ6	HBSAG_HBVH3	LTIPQSLDS	0.001058	82.07	HLA-DPA10201-DPB12601	Full HBsAg
199	ILTIPQSLDSWWTSL	Q8JMZ6	HBSAG_HBVH3	LTIPQSLDS	0.0003	95	HLA-DPA10201-DPB12601	Full HBsAg
200	LTIPQSLDSWWTSLN	Q8JMZ6	HBSAG_HBVH3	LDSWWTSLN	0.00037	95	HLA-DPA10201-DPB12601	Full HBsAg
201	TIPQSLDSWWTSLNF	Q8JMZ6	HBSAG_HBVH3	LDSWWTSLN	0.000437	94.53	HLA-DPA10201-DPB12601	Full HBsAg
202	IPQSLDSWWTSLNFL	Q8JMZ6	HBSAG_HBVH3	LDSWWTSLN	0.000368	95	HLA-DPA10201-DPB12601	Full HBsAg
203	PQSLDSWWTSLNFLG	Q8JMZ6	HBSAG_HBVH3	LDSWWTSLN	0.000561	92.08	HLA-DPA10201-DPB12601	Full HBsAg
204	QSLDSWWTSLNFLGV	Q8JMZ6	HBSAG_HBVH3	WTSLNFLGV	0.004461	41.22	HLA-DPA10201-DPB12601	Full HBsAg
205	SLDSWWTSLNFLGVP	Q8JMZ6	HBSAG_HBVH3	WTSLNFLGV	0.017928	9.02	HLA-DPA10201-DPB12601	Full HBsAg
206	LDSWWTSLNFLGVPP	Q8JMZ6	HBSAG_HBVH3	WTSLNFLGV	0.045127	1.72	HLA-DPA10201-DPB12601	Full HBsAg
207	DSWWTSLNFLGVPPG	Q8JMZ6	HBSAG_HBVH3	WTSLNFLGV	0.056244	1.1	HLA-DPA10201-DPB12601	Full HBsAg
208	SWWTSLNFLGVPPGC	Q8JMZ6	HBSAG_HBVH3	WTSLNFLGV	0.017872	9.06	HLA-DPA10201-DPB12601	Full HBsAg
209	WWTSLNFLGVPPGCP	Q8JMZ6	HBSAG_HBVH3	WTSLNFLGV	0.005513	34.96	HLA-DPA10201-DPB12601	Full HBsAg
210	WTSLNFLGVPPGCPG	Q8JMZ6	HBSAG_HBVH3	FLGVPPGCP	0.001081	81.62	HLA-DPA10201-DPB12601	Full HBsAg
211	TSLNFLGVPPGCPGQ	Q8JMZ6	HBSAG_HBVH3	FLGVPPGCP	0.001224	78.88	HLA-DPA10201-DPB12601	Full HBsAg
212	SLNFLGVPPGCPGQN	Q8JMZ6	HBSAG_HBVH3	FLGVPPGCP	0.001236	78.66	HLA-DPA10201-DPB12601	Full HBsAg
213	LNFLGVPPGCPGQNS	Q8JMZ6	HBSAG_HBVH3	FLGVPPGCP	0.000674	89.83	HLA-DPA10201-DPB12601	Full HBsAg
214	NFLGVPPGCPGQNSQ	Q8JMZ6	HBSAG_HBVH3	FLGVPPGCP	0.000441	94.45	HLA-DPA10201-DPB12601	Full HBsAg
215	FLGVPPGCPGQNSQS	Q8JMZ6	HBSAG_HBVH3	VPPGCPGQN	0.000179	95	HLA-DPA10201-DPB12601	Full HBsAg
216	LGVPPGCPGQNSQSP	Q8JMZ6	HBSAG_HBVH3	PPGCPGQNS	0.00016	95	HLA-DPA10201-DPB12601	Full HBsAg
217	GVPPGCPGQNSQSPI	Q8JMZ6	HBSAG_HBVH3	PGQNSQSPI	0.000195	95	HLA-DPA10201-DPB12601	Full HBsAg
218	VPPGCPGQNSQSPIS	Q8JMZ6	HBSAG_HBVH3	PGQNSQSPI	0.000224	95	HLA-DPA10201-DPB12601	Full HBsAg
219	PPGCPGQNSQSPISN	Q8JMZ6	HBSAG_HBVH3	QNSQSPISN	0.00039	95	HLA-DPA10201-DPB12601	Full HBsAg
220	PGCPGQNSQSPISNH	Q8JMZ6	HBSAG_HBVH3	QNSQSPISN	0.000687	89.57	HLA-DPA10201-DPB12601	Full HBsAg
221	GCPGQNSQSPISNHL	Q8JMZ6	HBSAG_HBVH3	QNSQSPISN	0.000947	84.24	HLA-DPA10201-DPB12601	Full HBsAg
222	CPGQNSQSPISNHLP	Q8JMZ6	HBSAG_HBVH3	SQSPISNHL	0.001538	73.26	HLA-DPA10201-DPB12601	Full HBsAg
223	PGQNSQSPISNHLPT	Q8JMZ6	HBSAG_HBVH3	SQSPISNHL	0.001982	66.25	HLA-DPA10201-DPB12601	Full HBsAg
224	GQNSQSPISNHLPTS	Q8JMZ6	HBSAG_HBVH3	SQSPISNHL	0.001931	67.02	HLA-DPA10201-DPB12601	Full HBsAg
225	QNSQSPISNHLPTSC	Q8JMZ6	HBSAG_HBVH3	SQSPISNHL	0.000811	87	HLA-DPA10201-DPB12601	Full HBsAg
226	NSQSPISNHLPTSCP	Q8JMZ6	HBSAG_HBVH3	ISNHLPTSC	0.001394	75.72	HLA-DPA10201-DPB12601	Full HBsAg
227	SQSPISNHLPTSCPP	Q8JMZ6	HBSAG_HBVH3	ISNHLPTSC	0.00309	52.92	HLA-DPA10201-DPB12601	Full HBsAg
228	QSPISNHLPTSCPPT	Q8JMZ6	HBSAG_HBVH3	ISNHLPTSC	0.002924	54.56	HLA-DPA10201-DPB12601	Full HBsAg
229	SPISNHLPTSCPPTC	Q8JMZ6	HBSAG_HBVH3	ISNHLPTSC	0.0009	85.17	HLA-DPA10201-DPB12601	Full HBsAg
230	PISNHLPTSCPPTCP	Q8JMZ6	HBSAG_HBVH3	HLPTSCPPT	0.000392	95	HLA-DPA10201-DPB12601	Full HBsAg
231	ISNHLPTSCPPTCPG	Q8JMZ6	HBSAG_HBVH3	HLPTSCPPT	0.000325	95	HLA-DPA10201-DPB12601	Full HBsAg
232	SNHLPTSCPPTCPGY	Q8JMZ6	HBSAG_HBVH3	HLPTSCPPT	0.000174	95	HLA-DPA10201-DPB12601	Full HBsAg
233	NHLPTSCPPTCPGYR	Q8JMZ6	HBSAG_HBVH3	LPTSCPPTC	9.3e-05	95	HLA-DPA10201-DPB12601	Full HBsAg
234	HLPTSCPPTCPGYRW	Q8JMZ6	HBSAG_HBVH3	TSCPPTCPG	4.6e-05	95	HLA-DPA10201-DPB12601	Full HBsAg
235	LPTSCPPTCPGYRWM	Q8JMZ6	HBSAG_HBVH3	TSCPPTCPG	2.5e-05	95	HLA-DPA10201-DPB12601	Full HBsAg
236	PTSCPPTCPGYRWMC	Q8JMZ6	HBSAG_HBVH3	TSCPPTCPG	1.8e-05	95	HLA-DPA10201-DPB12601	Full HBsAg
237	TSCPPTCPGYRWMCL	Q8JMZ6	HBSAG_HBVH3	TCPGYRWMC	9e-06	95	HLA-DPA10201-DPB12601	Full HBsAg
238	SCPPTCPGYRWMCLR	Q8JMZ6	HBSAG_HBVH3	TCPGYRWMC	1.1e-05	95	HLA-DPA10201-DPB12601	Full HBsAg
239	CPPTCPGYRWMCLRR	Q8JMZ6	HBSAG_HBVH3	PGYRWMCLR	1.3e-05	95	HLA-DPA10201-DPB12601	Full HBsAg
240	PPTCPGYRWMCLRRF	Q8JMZ6	HBSAG_HBVH3	YRWMCLRRF	0.000259	95	HLA-DPA10201-DPB12601	Full HBsAg
241	PTCPGYRWMCLRRFI	Q8JMZ6	HBSAG_HBVH3	YRWMCLRRF	0.000721	88.86	HLA-DPA10201-DPB12601	Full HBsAg
242	TCPGYRWMCLRRFII	Q8JMZ6	HBSAG_HBVH3	YRWMCLRRF	0.00112	80.86	HLA-DPA10201-DPB12601	Full HBsAg
243	CPGYRWMCLRRFIIF	Q8JMZ6	HBSAG_HBVH3	YRWMCLRRF	0.001188	79.55	HLA-DPA10201-DPB12601	Full HBsAg
244	PGYRWMCLRRFIIFL	Q8JMZ6	HBSAG_HBVH3	YRWMCLRRF	0.001112	81.02	HLA-DPA10201-DPB12601	Full HBsAg
245	GYRWMCLRRFIIFLF	Q8JMZ6	HBSAG_HBVH3	WMCLRRFII	0.000441	94.45	HLA-DPA10201-DPB12601	Full HBsAg
246	YRWMCLRRFIIFLFI	Q8JMZ6	HBSAG_HBVH3	WMCLRRFII	0.000225	95	HLA-DPA10201-DPB12601	Full HBsAg
247	RWMCLRRFIIFLFIL	Q8JMZ6	HBSAG_HBVH3	RRFIIFLFI	0.000215	95	HLA-DPA10201-DPB12601	Full HBsAg
248	WMCLRRFIIFLFILL	Q8JMZ6	HBSAG_HBVH3	FIIFLFILL	0.000455	94.17	HLA-DPA10201-DPB12601	Full HBsAg
249	MCLRRFIIFLFILLL	Q8JMZ6	HBSAG_HBVH3	FIIFLFILL	0.000824	86.74	HLA-DPA10201-DPB12601	Full HBsAg
250	CLRRFIIFLFILLLC	Q8JMZ6	HBSAG_HBVH3	IIFLFILLL	0.000577	91.76	HLA-DPA10201-DPB12601	Full HBsAg
251	LRRFIIFLFILLLCL	Q8JMZ6	HBSAG_HBVH3	FLFILLLCL	0.000708	89.13	HLA-DPA10201-DPB12601	Full HBsAg
252	RRFIIFLFILLLCLI	Q8JMZ6	HBSAG_HBVH3	FLFILLLCL	0.000979	83.61	HLA-DPA10201-DPB12601	Full HBsAg
253	RFIIFLFILLLCLIF	Q8JMZ6	HBSAG_HBVH3	FLFILLLCL	0.001031	82.6	HLA-DPA10201-DPB12601	Full HBsAg
254	FIIFLFILLLCLIFL	Q8JMZ6	HBSAG_HBVH3	FLFILLLCL	0.000808	87.07	HLA-DPA10201-DPB12601	Full HBsAg
255	IIFLFILLLCLIFLL	Q8JMZ6	HBSAG_HBVH3	FLFILLLCL	0.000445	94.37	HLA-DPA10201-DPB12601	Full HBsAg
256	IFLFILLLCLIFLLV	Q8JMZ6	HBSAG_HBVH3	LLCLIFLLV	0.000248	95	HLA-DPA10201-DPB12601	Full HBsAg
257	FLFILLLCLIFLLVL	Q8JMZ6	HBSAG_HBVH3	LLCLIFLLV	0.000257	95	HLA-DPA10201-DPB12601	Full HBsAg
258	LFILLLCLIFLLVLL	Q8JMZ6	HBSAG_HBVH3	LLCLIFLLV	0.000273	95	HLA-DPA10201-DPB12601	Full HBsAg
259	FILLLCLIFLLVLLD	Q8JMZ6	HBSAG_HBVH3	LLCLIFLLV	0.000533	92.63	HLA-DPA10201-DPB12601	Full HBsAg
260	ILLLCLIFLLVLLDY	Q8JMZ6	HBSAG_HBVH3	LIFLLVLLD	0.00042	94.86	HLA-DPA10201-DPB12601	Full HBsAg
261	LLLCLIFLLVLLDYQ	Q8JMZ6	HBSAG_HBVH3	LIFLLVLLD	0.000564	92.02	HLA-DPA10201-DPB12601	Full HBsAg
262	LLCLIFLLVLLDYQG	Q8JMZ6	HBSAG_HBVH3	LIFLLVLLD	0.00074	88.47	HLA-DPA10201-DPB12601	Full HBsAg
263	LCLIFLLVLLDYQGM	Q8JMZ6	HBSAG_HBVH3	LIFLLVLLD	0.000569	91.92	HLA-DPA10201-DPB12601	Full HBsAg
264	CLIFLLVLLDYQGML	Q8JMZ6	HBSAG_HBVH3	LIFLLVLLD	0.000476	93.75	HLA-DPA10201-DPB12601	Full HBsAg
265	LIFLLVLLDYQGMLP	Q8JMZ6	HBSAG_HBVH3	VLLDYQGML	0.000688	89.55	HLA-DPA10201-DPB12601	Full HBsAg
266	IFLLVLLDYQGMLPV	Q8JMZ6	HBSAG_HBVH3	LDYQGMLPV	0.000881	85.56	HLA-DPA10201-DPB12601	Full HBsAg
267	FLLVLLDYQGMLPVC	Q8JMZ6	HBSAG_HBVH3	LDYQGMLPV	0.000487	93.54	HLA-DPA10201-DPB12601	Full HBsAg
268	LLVLLDYQGMLPVCP	Q8JMZ6	HBSAG_HBVH3	LDYQGMLPV	0.000847	86.26	HLA-DPA10201-DPB12601	Full HBsAg
269	LVLLDYQGMLPVCPL	Q8JMZ6	HBSAG_HBVH3	LDYQGMLPV	0.000769	87.87	HLA-DPA10201-DPB12601	Full HBsAg
270	VLLDYQGMLPVCPLL	Q8JMZ6	HBSAG_HBVH3	YQGMLPVCP	0.000691	89.48	HLA-DPA10201-DPB12601	Full HBsAg
271	LLDYQGMLPVCPLLP	Q8JMZ6	HBSAG_HBVH3	YQGMLPVCP	0.000933	84.51	HLA-DPA10201-DPB12601	Full HBsAg
272	LDYQGMLPVCPLLPG	Q8JMZ6	HBSAG_HBVH3	MLPVCPLLP	0.000969	83.81	HLA-DPA10201-DPB12601	Full HBsAg
273	DYQGMLPVCPLLPGS	Q8JMZ6	HBSAG_HBVH3	MLPVCPLLP	0.000856	86.07	HLA-DPA10201-DPB12601	Full HBsAg
274	YQGMLPVCPLLPGST	Q8JMZ6	HBSAG_HBVH3	MLPVCPLLP	0.000861	85.97	HLA-DPA10201-DPB12601	Full HBsAg
275	QGMLPVCPLLPGSTT	Q8JMZ6	HBSAG_HBVH3	MLPVCPLLP	0.000651	90.3	HLA-DPA10201-DPB12601	Full HBsAg
276	GMLPVCPLLPGSTTT	Q8JMZ6	HBSAG_HBVH3	VCPLLPGST	0.000581	91.68	HLA-DPA10201-DPB12601	Full HBsAg
277	MLPVCPLLPGSTTTS	Q8JMZ6	HBSAG_HBVH3	VCPLLPGST	0.000585	91.6	HLA-DPA10201-DPB12601	Full HBsAg
278	LPVCPLLPGSTTTST	Q8JMZ6	HBSAG_HBVH3	VCPLLPGST	0.000441	94.45	HLA-DPA10201-DPB12601	Full HBsAg
279	PVCPLLPGSTTTSTG	Q8JMZ6	HBSAG_HBVH3	LLPGSTTTS	0.000331	95	HLA-DPA10201-DPB12601	Full HBsAg
280	VCPLLPGSTTTSTGP	Q8JMZ6	HBSAG_HBVH3	LLPGSTTTS	0.000463	94.01	HLA-DPA10201-DPB12601	Full HBsAg
281	CPLLPGSTTTSTGPC	Q8JMZ6	HBSAG_HBVH3	LLPGSTTTS	0.000262	95	HLA-DPA10201-DPB12601	Full HBsAg
282	PLLPGSTTTSTGPCK	Q8JMZ6	HBSAG_HBVH3	STTTSTGPC	0.000663	90.06	HLA-DPA10201-DPB12601	Full HBsAg
283	LLPGSTTTSTGPCKT	Q8JMZ6	HBSAG_HBVH3	STTTSTGPC	0.000761	88.04	HLA-DPA10201-DPB12601	Full HBsAg
284	LPGSTTTSTGPCKTC	Q8JMZ6	HBSAG_HBVH3	STTTSTGPC	0.000342	95	HLA-DPA10201-DPB12601	Full HBsAg
285	PGSTTTSTGPCKTCT	Q8JMZ6	HBSAG_HBVH3	STTTSTGPC	0.000188	95	HLA-DPA10201-DPB12601	Full HBsAg
286	GSTTTSTGPCKTCTT	Q8JMZ6	HBSAG_HBVH3	TTSTGPCKT	0.000144	95	HLA-DPA10201-DPB12601	Full HBsAg
287	STTTSTGPCKTCTTL	Q8JMZ6	HBSAG_HBVH3	TSTGPCKTC	8.1e-05	95	HLA-DPA10201-DPB12601	Full HBsAg
288	TTTSTGPCKTCTTLA	Q8JMZ6	HBSAG_HBVH3	TGPCKTCTT	6.7e-05	95	HLA-DPA10201-DPB12601	Full HBsAg
289	TTSTGPCKTCTTLAQ	Q8JMZ6	HBSAG_HBVH3	CKTCTTLAQ	0.000109	95	HLA-DPA10201-DPB12601	Full HBsAg
290	TSTGPCKTCTTLAQG	Q8JMZ6	HBSAG_HBVH3	CKTCTTLAQ	0.000275	95	HLA-DPA10201-DPB12601	Full HBsAg
291	STGPCKTCTTLAQGT	Q8JMZ6	HBSAG_HBVH3	CKTCTTLAQ	0.000496	93.36	HLA-DPA10201-DPB12601	Full HBsAg
292	TGPCKTCTTLAQGTS	Q8JMZ6	HBSAG_HBVH3	KTCTTLAQG	0.000715	88.99	HLA-DPA10201-DPB12601	Full HBsAg
293	GPCKTCTTLAQGTSM	Q8JMZ6	HBSAG_HBVH3	KTCTTLAQG	0.000576	91.78	HLA-DPA10201-DPB12601	Full HBsAg
294	PCKTCTTLAQGTSMF	Q8JMZ6	HBSAG_HBVH3	KTCTTLAQG	0.000234	95	HLA-DPA10201-DPB12601	Full HBsAg
295	CKTCTTLAQGTSMFP	Q8JMZ6	HBSAG_HBVH3	TTLAQGTSM	0.000274	95	HLA-DPA10201-DPB12601	Full HBsAg
296	KTCTTLAQGTSMFPS	Q8JMZ6	HBSAG_HBVH3	TTLAQGTSM	0.000493	93.42	HLA-DPA10201-DPB12601	Full HBsAg
297	TCTTLAQGTSMFPSC	Q8JMZ6	HBSAG_HBVH3	AQGTSMFPS	0.000234	95	HLA-DPA10201-DPB12601	Full HBsAg
298	CTTLAQGTSMFPSCC	Q8JMZ6	HBSAG_HBVH3	AQGTSMFPS	0.000112	95	HLA-DPA10201-DPB12601	Full HBsAg
299	TTLAQGTSMFPSCCC	Q8JMZ6	HBSAG_HBVH3	AQGTSMFPS	6.2e-05	95	HLA-DPA10201-DPB12601	Full HBsAg
300	TLAQGTSMFPSCCCT	Q8JMZ6	HBSAG_HBVH3	TSMFPSCCC	4.2e-05	95	HLA-DPA10201-DPB12601	Full HBsAg
301	LAQGTSMFPSCCCTK	Q8JMZ6	HBSAG_HBVH3	TSMFPSCCC	6.3e-05	95	HLA-DPA10201-DPB12601	Full HBsAg
302	AQGTSMFPSCCCTKP	Q8JMZ6	HBSAG_HBVH3	MFPSCCCTK	0.000103	95	HLA-DPA10201-DPB12601	Full HBsAg
303	QGTSMFPSCCCTKPS	Q8JMZ6	HBSAG_HBVH3	MFPSCCCTK	9e-05	95	HLA-DPA10201-DPB12601	Full HBsAg
304	GTSMFPSCCCTKPSD	Q8JMZ6	HBSAG_HBVH3	MFPSCCCTK	0.000101	95	HLA-DPA10201-DPB12601	Full HBsAg
305	TSMFPSCCCTKPSDG	Q8JMZ6	HBSAG_HBVH3	MFPSCCCTK	8.4e-05	95	HLA-DPA10201-DPB12601	Full HBsAg
306	SMFPSCCCTKPSDGN	Q8JMZ6	HBSAG_HBVH3	CCCTKPSDG	5.6e-05	95	HLA-DPA10201-DPB12601	Full HBsAg
307	MFPSCCCTKPSDGNC	Q8JMZ6	HBSAG_HBVH3	CCCTKPSDG	2.6e-05	95	HLA-DPA10201-DPB12601	Full HBsAg
308	FPSCCCTKPSDGNCT	Q8JMZ6	HBSAG_HBVH3	CCCTKPSDG	2.5e-05	95	HLA-DPA10201-DPB12601	Full HBsAg
309	PSCCCTKPSDGNCTC	Q8JMZ6	HBSAG_HBVH3	CCCTKPSDG	1.7e-05	95	HLA-DPA10201-DPB12601	Full HBsAg
310	SCCCTKPSDGNCTCI	Q8JMZ6	HBSAG_HBVH3	CCCTKPSDG	7e-06	95	HLA-DPA10201-DPB12601	Full HBsAg
311	CCCTKPSDGNCTCIP	Q8JMZ6	HBSAG_HBVH3	SDGNCTCIP	1.6e-05	95	HLA-DPA10201-DPB12601	Full HBsAg
312	CCTKPSDGNCTCIPI	Q8JMZ6	HBSAG_HBVH3	DGNCTCIPI	6.2e-05	95	HLA-DPA10201-DPB12601	Full HBsAg
313	CTKPSDGNCTCIPIP	Q8JMZ6	HBSAG_HBVH3	DGNCTCIPI	0.000167	95	HLA-DPA10201-DPB12601	Full HBsAg
314	TKPSDGNCTCIPIPS	Q8JMZ6	HBSAG_HBVH3	DGNCTCIPI	0.000207	95	HLA-DPA10201-DPB12601	Full HBsAg
315	KPSDGNCTCIPIPSS	Q8JMZ6	HBSAG_HBVH3	DGNCTCIPI	0.000261	95	HLA-DPA10201-DPB12601	Full HBsAg
316	PSDGNCTCIPIPSSW	Q8JMZ6	HBSAG_HBVH3	DGNCTCIPI	0.000176	95	HLA-DPA10201-DPB12601	Full HBsAg
317	SDGNCTCIPIPSSWA	Q8JMZ6	HBSAG_HBVH3	CTCIPIPSS	0.000156	95	HLA-DPA10201-DPB12601	Full HBsAg
318	DGNCTCIPIPSSWAF	Q8JMZ6	HBSAG_HBVH3	CTCIPIPSS	0.000169	95	HLA-DPA10201-DPB12601	Full HBsAg
319	GNCTCIPIPSSWAFG	Q8JMZ6	HBSAG_HBVH3	CIPIPSSWA	0.000118	95	HLA-DPA10201-DPB12601	Full HBsAg
320	NCTCIPIPSSWAFGK	Q8JMZ6	HBSAG_HBVH3	CIPIPSSWA	0.000214	95	HLA-DPA10201-DPB12601	Full HBsAg
321	CTCIPIPSSWAFGKY	Q8JMZ6	HBSAG_HBVH3	IPSSWAFGK	0.000251	95	HLA-DPA10201-DPB12601	Full HBsAg
322	TCIPIPSSWAFGKYL	Q8JMZ6	HBSAG_HBVH3	PSSWAFGKY	0.000336	95	HLA-DPA10201-DPB12601	Full HBsAg
323	CIPIPSSWAFGKYLW	Q8JMZ6	HBSAG_HBVH3	PSSWAFGKY	0.000309	95	HLA-DPA10201-DPB12601	Full HBsAg
324	IPIPSSWAFGKYLWE	Q8JMZ6	HBSAG_HBVH3	WAFGKYLWE	0.000924	84.69	HLA-DPA10201-DPB12601	Full HBsAg
325	PIPSSWAFGKYLWEW	Q8JMZ6	HBSAG_HBVH3	WAFGKYLWE	0.00116	80.08	HLA-DPA10201-DPB12601	Full HBsAg
326	IPSSWAFGKYLWEWA	Q8JMZ6	HBSAG_HBVH3	WAFGKYLWE	0.001677	70.95	HLA-DPA10201-DPB12601	Full HBsAg
327	PSSWAFGKYLWEWAS	Q8JMZ6	HBSAG_HBVH3	WAFGKYLWE	0.002144	63.95	HLA-DPA10201-DPB12601	Full HBsAg
328	SSWAFGKYLWEWASA	Q8JMZ6	HBSAG_HBVH3	WAFGKYLWE	0.000966	83.87	HLA-DPA10201-DPB12601	Full HBsAg
329	SWAFGKYLWEWASAR	Q8JMZ6	HBSAG_HBVH3	YLWEWASAR	0.001394	75.72	HLA-DPA10201-DPB12601	Full HBsAg
330	WAFGKYLWEWASARF	Q8JMZ6	HBSAG_HBVH3	YLWEWASAR	0.001821	68.69	HLA-DPA10201-DPB12601	Full HBsAg
331	AFGKYLWEWASARFS	Q8JMZ6	HBSAG_HBVH3	YLWEWASAR	0.003551	48.47	HLA-DPA10201-DPB12601	Full HBsAg
332	FGKYLWEWASARFSW	Q8JMZ6	HBSAG_HBVH3	WEWASARFS	0.004689	39.72	HLA-DPA10201-DPB12601	Full HBsAg
333	GKYLWEWASARFSWL	Q8JMZ6	HBSAG_HBVH3	WASARFSWL	0.009166	21.4	HLA-DPA10201-DPB12601	Full HBsAg
334	KYLWEWASARFSWLS	Q8JMZ6	HBSAG_HBVH3	WASARFSWL	0.011812	15.85	HLA-DPA10201-DPB12601	Full HBsAg
335	YLWEWASARFSWLSL	Q8JMZ6	HBSAG_HBVH3	WASARFSWL	0.008328	23.72	HLA-DPA10201-DPB12601	Full HBsAg
336	LWEWASARFSWLSLL	Q8JMZ6	HBSAG_HBVH3	WASARFSWL	0.005833	33.38	HLA-DPA10201-DPB12601	Full HBsAg
337	WEWASARFSWLSLLV	Q8JMZ6	HBSAG_HBVH3	WASARFSWL	0.005375	35.7	HLA-DPA10201-DPB12601	Full HBsAg
338	EWASARFSWLSLLVQ	Q8JMZ6	HBSAG_HBVH3	RFSWLSLLV	0.008071	24.53	HLA-DPA10201-DPB12601	Full HBsAg
339	WASARFSWLSLLVQF	Q8JMZ6	HBSAG_HBVH3	RFSWLSLLV	0.008152	24.26	HLA-DPA10201-DPB12601	Full HBsAg
340	ASARFSWLSLLVQFV	Q8JMZ6	HBSAG_HBVH3	RFSWLSLLV	0.008567	23.04	HLA-DPA10201-DPB12601	Full HBsAg
341	SARFSWLSLLVQFVQ	Q8JMZ6	HBSAG_HBVH3	RFSWLSLLV	0.005831	33.39	HLA-DPA10201-DPB12601	Full HBsAg
342	ARFSWLSLLVQFVQW	Q8JMZ6	HBSAG_HBVH3	WLSLLVQFV	0.002086	64.72	HLA-DPA10201-DPB12601	Full HBsAg
343	RFSWLSLLVQFVQWC	Q8JMZ6	HBSAG_HBVH3	FSWLSLLVQ	0.000629	90.73	HLA-DPA10201-DPB12601	Full HBsAg
344	FSWLSLLVQFVQWCV	Q8JMZ6	HBSAG_HBVH3	WLSLLVQFV	0.000147	95	HLA-DPA10201-DPB12601	Full HBsAg
345	SWLSLLVQFVQWCVG	Q8JMZ6	HBSAG_HBVH3	LLVQFVQWC	0.000127	95	HLA-DPA10201-DPB12601	Full HBsAg
346	WLSLLVQFVQWCVGL	Q8JMZ6	HBSAG_HBVH3	LLVQFVQWC	0.00011	95	HLA-DPA10201-DPB12601	Full HBsAg
347	LSLLVQFVQWCVGLS	Q8JMZ6	HBSAG_HBVH3	FVQWCVGLS	0.000276	95	HLA-DPA10201-DPB12601	Full HBsAg
348	SLLVQFVQWCVGLSP	Q8JMZ6	HBSAG_HBVH3	FVQWCVGLS	0.000622	90.87	HLA-DPA10201-DPB12601	Full HBsAg
349	LLVQFVQWCVGLSPT	Q8JMZ6	HBSAG_HBVH3	FVQWCVGLS	0.000851	86.18	HLA-DPA10201-DPB12601	Full HBsAg
350	LVQFVQWCVGLSPTV	Q8JMZ6	HBSAG_HBVH3	FVQWCVGLS	0.001044	82.34	HLA-DPA10201-DPB12601	Full HBsAg
351	VQFVQWCVGLSPTVW	Q8JMZ6	HBSAG_HBVH3	FVQWCVGLS	0.000728	88.72	HLA-DPA10201-DPB12601	Full HBsAg
352	QFVQWCVGLSPTVWL	Q8JMZ6	HBSAG_HBVH3	FVQWCVGLS	0.000441	94.45	HLA-DPA10201-DPB12601	Full HBsAg
353	FVQWCVGLSPTVWLL	Q8JMZ6	HBSAG_HBVH3	VGLSPTVWL	0.000296	95	HLA-DPA10201-DPB12601	Full HBsAg
354	VQWCVGLSPTVWLLV	Q8JMZ6	HBSAG_HBVH3	VGLSPTVWL	0.000429	94.68	HLA-DPA10201-DPB12601	Full HBsAg
355	QWCVGLSPTVWLLVI	Q8JMZ6	HBSAG_HBVH3	LSPTVWLLV	0.000467	93.93	HLA-DPA10201-DPB12601	Full HBsAg
356	WCVGLSPTVWLLVIW	Q8JMZ6	HBSAG_HBVH3	LSPTVWLLV	0.000356	95	HLA-DPA10201-DPB12601	Full HBsAg
357	CVGLSPTVWLLVIWM	Q8JMZ6	HBSAG_HBVH3	LSPTVWLLV	0.0003	95	HLA-DPA10201-DPB12601	Full HBsAg
358	VGLSPTVWLLVIWMI	Q8JMZ6	HBSAG_HBVH3	LSPTVWLLV	0.000396	95	HLA-DPA10201-DPB12601	Full HBsAg
359	GLSPTVWLLVIWMIW	Q8JMZ6	HBSAG_HBVH3	VWLLVIWMI	0.000251	95	HLA-DPA10201-DPB12601	Full HBsAg
360	LSPTVWLLVIWMIWY	Q8JMZ6	HBSAG_HBVH3	VWLLVIWMI	0.000198	95	HLA-DPA10201-DPB12601	Full HBsAg
361	SPTVWLLVIWMIWYW	Q8JMZ6	HBSAG_HBVH3	VWLLVIWMI	0.000183	95	HLA-DPA10201-DPB12601	Full HBsAg
362	PTVWLLVIWMIWYWG	Q8JMZ6	HBSAG_HBVH3	VWLLVIWMI	0.000142	95	HLA-DPA10201-DPB12601	Full HBsAg
363	TVWLLVIWMIWYWGP	Q8JMZ6	HBSAG_HBVH3	LLVIWMIWY	0.000119	95	HLA-DPA10201-DPB12601	Full HBsAg
364	VWLLVIWMIWYWGPN	Q8JMZ6	HBSAG_HBVH3	WMIWYWGPN	0.00015	95	HLA-DPA10201-DPB12601	Full HBsAg
365	WLLVIWMIWYWGPNL	Q8JMZ6	HBSAG_HBVH3	WMIWYWGPN	0.000211	95	HLA-DPA10201-DPB12601	Full HBsAg
366	LLVIWMIWYWGPNLC	Q8JMZ6	HBSAG_HBVH3	WMIWYWGPN	0.000234	95	HLA-DPA10201-DPB12601	Full HBsAg
367	LVIWMIWYWGPNLCS	Q8JMZ6	HBSAG_HBVH3	IWYWGPNLC	0.000489	93.5	HLA-DPA10201-DPB12601	Full HBsAg
368	VIWMIWYWGPNLCSI	Q8JMZ6	HBSAG_HBVH3	YWGPNLCSI	0.000917	84.82	HLA-DPA10201-DPB12601	Full HBsAg
369	IWMIWYWGPNLCSIL	Q8JMZ6	HBSAG_HBVH3	YWGPNLCSI	0.001	83.2	HLA-DPA10201-DPB12601	Full HBsAg
370	WMIWYWGPNLCSILS	Q8JMZ6	HBSAG_HBVH3	YWGPNLCSI	0.00131	77.29	HLA-DPA10201-DPB12601	Full HBsAg
371	MIWYWGPNLCSILSP	Q8JMZ6	HBSAG_HBVH3	YWGPNLCSI	0.002248	62.56	HLA-DPA10201-DPB12601	Full HBsAg
372	IWYWGPNLCSILSPF	Q8JMZ6	HBSAG_HBVH3	YWGPNLCSI	0.001734	70	HLA-DPA10201-DPB12601	Full HBsAg
373	WYWGPNLCSILSPFI	Q8JMZ6	HBSAG_HBVH3	YWGPNLCSI	0.00117	79.89	HLA-DPA10201-DPB12601	Full HBsAg
374	YWGPNLCSILSPFIP	Q8JMZ6	HBSAG_HBVH3	LCSILSPFI	0.001612	72.03	HLA-DPA10201-DPB12601	Full HBsAg
375	WGPNLCSILSPFIPL	Q8JMZ6	HBSAG_HBVH3	LCSILSPFI	0.001516	73.62	HLA-DPA10201-DPB12601	Full HBsAg
376	GPNLCSILSPFIPLL	Q8JMZ6	HBSAG_HBVH3	LCSILSPFI	0.001409	75.45	HLA-DPA10201-DPB12601	Full HBsAg
377	PNLCSILSPFIPLLP	Q8JMZ6	HBSAG_HBVH3	ILSPFIPLL	0.00132	77.1	HLA-DPA10201-DPB12601	Full HBsAg
378	NLCSILSPFIPLLPI	Q8JMZ6	HBSAG_HBVH3	ILSPFIPLL	0.00128	77.84	HLA-DPA10201-DPB12601	Full HBsAg
379	LCSILSPFIPLLPIF	Q8JMZ6	HBSAG_HBVH3	ILSPFIPLL	0.001135	80.57	HLA-DPA10201-DPB12601	Full HBsAg
380	CSILSPFIPLLPIFC	Q8JMZ6	HBSAG_HBVH3	FIPLLPIFC	0.001089	81.46	HLA-DPA10201-DPB12601	Full HBsAg
381	SILSPFIPLLPIFCY	Q8JMZ6	HBSAG_HBVH3	FIPLLPIFC	0.001164	80	HLA-DPA10201-DPB12601	Full HBsAg
382	ILSPFIPLLPIFCYL	Q8JMZ6	HBSAG_HBVH3	FIPLLPIFC	0.00089	85.37	HLA-DPA10201-DPB12601	Full HBsAg
383	LSPFIPLLPIFCYLW	Q8JMZ6	HBSAG_HBVH3	FIPLLPIFC	0.000725	88.78	HLA-DPA10201-DPB12601	Full HBsAg
384	SPFIPLLPIFCYLWA	Q8JMZ6	HBSAG_HBVH3	FIPLLPIFC	0.000687	89.57	HLA-DPA10201-DPB12601	Full HBsAg
385	PFIPLLPIFCYLWAS	Q8JMZ6	HBSAG_HBVH3	FIPLLPIFC	0.000326	95	HLA-DPA10201-DPB12601	Full HBsAg
386	FIPLLPIFCYLWASI	Q8JMZ6	HBSAG_HBVH3	PIFCYLWAS	0.000236	95	HLA-DPA10201-DPB12601	Full HBsAg
1	MGAPLSTARRGMGQN	Q8JN07	HBSAG_HBVH2	LSTARRGMG	0.001193	79.46	HLA-DPA10201-DPB12601	Full HBsAg
2	GAPLSTARRGMGQNL	Q8JN07	HBSAG_HBVH2	LSTARRGMG	0.001	83.2	HLA-DPA10201-DPB12601	Full HBsAg
3	APLSTARRGMGQNLS	Q8JN07	HBSAG_HBVH2	RRGMGQNLS	0.00167	71.06	HLA-DPA10201-DPB12601	Full HBsAg
4	PLSTARRGMGQNLSV	Q8JN07	HBSAG_HBVH2	RRGMGQNLS	0.00438	41.77	HLA-DPA10201-DPB12601	Full HBsAg
5	LSTARRGMGQNLSVP	Q8JN07	HBSAG_HBVH2	RRGMGQNLS	0.010718	17.86	HLA-DPA10201-DPB12601	Full HBsAg
6	STARRGMGQNLSVPN	Q8JN07	HBSAG_HBVH2	RRGMGQNLS	0.015176	11.49	HLA-DPA10201-DPB12601	Full HBsAg
7	TARRGMGQNLSVPNP	Q8JN07	HBSAG_HBVH2	RGMGQNLSV	0.011019	17.25	HLA-DPA10201-DPB12601	Full HBsAg
8	ARRGMGQNLSVPNPL	Q8JN07	HBSAG_HBVH2	MGQNLSVPN	0.005226	36.51	HLA-DPA10201-DPB12601	Full HBsAg
9	RRGMGQNLSVPNPLG	Q8JN07	HBSAG_HBVH2	MGQNLSVPN	0.007519	26.37	HLA-DPA10201-DPB12601	Full HBsAg
10	RGMGQNLSVPNPLGF	Q8JN07	HBSAG_HBVH2	QNLSVPNPL	0.004389	41.71	HLA-DPA10201-DPB12601	Full HBsAg
11	GMGQNLSVPNPLGFF	Q8JN07	HBSAG_HBVH2	QNLSVPNPL	0.003906	45.46	HLA-DPA10201-DPB12601	Full HBsAg
12	MGQNLSVPNPLGFFP	Q8JN07	HBSAG_HBVH2	LSVPNPLGF	0.003269	51.15	HLA-DPA10201-DPB12601	Full HBsAg
13	GQNLSVPNPLGFFPD	Q8JN07	HBSAG_HBVH2	LSVPNPLGF	0.00379	46.44	HLA-DPA10201-DPB12601	Full HBsAg
14	QNLSVPNPLGFFPDH	Q8JN07	HBSAG_HBVH2	LSVPNPLGF	0.001711	70.38	HLA-DPA10201-DPB12601	Full HBsAg
15	NLSVPNPLGFFPDHQ	Q8JN07	HBSAG_HBVH2	PNPLGFFPD	0.000527	92.75	HLA-DPA10201-DPB12601	Full HBsAg
16	LSVPNPLGFFPDHQL	Q8JN07	HBSAG_HBVH2	LGFFPDHQL	0.001374	76.1	HLA-DPA10201-DPB12601	Full HBsAg
17	SVPNPLGFFPDHQLD	Q8JN07	HBSAG_HBVH2	LGFFPDHQL	0.006566	30.02	HLA-DPA10201-DPB12601	Full HBsAg
18	VPNPLGFFPDHQLDP	Q8JN07	HBSAG_HBVH2	LGFFPDHQL	0.014136	12.64	HLA-DPA10201-DPB12601	Full HBsAg
19	PNPLGFFPDHQLDPL	Q8JN07	HBSAG_HBVH2	LGFFPDHQL	0.01259	14.67	HLA-DPA10201-DPB12601	Full HBsAg
20	NPLGFFPDHQLDPLF	Q8JN07	HBSAG_HBVH2	LGFFPDHQL	0.004058	44.22	HLA-DPA10201-DPB12601	Full HBsAg
21	PLGFFPDHQLDPLFR	Q8JN07	HBSAG_HBVH2	FFPDHQLDP	0.001082	81.6	HLA-DPA10201-DPB12601	Full HBsAg
22	LGFFPDHQLDPLFRA	Q8JN07	HBSAG_HBVH2	HQLDPLFRA	0.000874	85.7	HLA-DPA10201-DPB12601	Full HBsAg
23	GFFPDHQLDPLFRAN	Q8JN07	HBSAG_HBVH2	HQLDPLFRA	0.002036	65.44	HLA-DPA10201-DPB12601	Full HBsAg
24	FFPDHQLDPLFRANS	Q8JN07	HBSAG_HBVH2	HQLDPLFRA	0.002732	56.67	HLA-DPA10201-DPB12601	Full HBsAg
25	FPDHQLDPLFRANSS	Q8JN07	HBSAG_HBVH2	HQLDPLFRA	0.003453	49.36	HLA-DPA10201-DPB12601	Full HBsAg
26	PDHQLDPLFRANSSS	Q8JN07	HBSAG_HBVH2	HQLDPLFRA	0.002706	56.97	HLA-DPA10201-DPB12601	Full HBsAg
27	DHQLDPLFRANSSSP	Q8JN07	HBSAG_HBVH2	LDPLFRANS	0.002006	65.89	HLA-DPA10201-DPB12601	Full HBsAg
28	HQLDPLFRANSSSPD	Q8JN07	HBSAG_HBVH2	FRANSSSPD	0.006818	29	HLA-DPA10201-DPB12601	Full HBsAg
29	QLDPLFRANSSSPDW	Q8JN07	HBSAG_HBVH2	FRANSSSPD	0.010044	19.25	HLA-DPA10201-DPB12601	Full HBsAg
30	LDPLFRANSSSPDWD	Q8JN07	HBSAG_HBVH2	FRANSSSPD	0.017279	9.53	HLA-DPA10201-DPB12601	Full HBsAg
31	DPLFRANSSSPDWDF	Q8JN07	HBSAG_HBVH2	FRANSSSPD	0.017484	9.36	HLA-DPA10201-DPB12601	Full HBsAg
32	PLFRANSSSPDWDFN	Q8JN07	HBSAG_HBVH2	FRANSSSPD	0.007914	25.05	HLA-DPA10201-DPB12601	Full HBsAg
33	LFRANSSSPDWDFNT	Q8JN07	HBSAG_HBVH2	FRANSSSPD	0.002534	58.93	HLA-DPA10201-DPB12601	Full HBsAg
34	FRANSSSPDWDFNTN	Q8JN07	HBSAG_HBVH2	ANSSSPDWD	0.000742	88.43	HLA-DPA10201-DPB12601	Full HBsAg
35	RANSSSPDWDFNTNK	Q8JN07	HBSAG_HBVH2	SSSPDWDFN	0.000474	93.79	HLA-DPA10201-DPB12601	Full HBsAg
36	ANSSSPDWDFNTNKD	Q8JN07	HBSAG_HBVH2	PDWDFNTNK	0.000658	90.16	HLA-DPA10201-DPB12601	Full HBsAg
37	NSSSPDWDFNTNKDN	Q8JN07	HBSAG_HBVH2	WDFNTNKDN	0.001883	67.75	HLA-DPA10201-DPB12601	Full HBsAg
38	SSSPDWDFNTNKDNW	Q8JN07	HBSAG_HBVH2	WDFNTNKDN	0.002604	58.13	HLA-DPA10201-DPB12601	Full HBsAg
39	SSPDWDFNTNKDNWP	Q8JN07	HBSAG_HBVH2	WDFNTNKDN	0.003848	45.96	HLA-DPA10201-DPB12601	Full HBsAg
40	SPDWDFNTNKDNWPM	Q8JN07	HBSAG_HBVH2	WDFNTNKDN	0.003348	50.37	HLA-DPA10201-DPB12601	Full HBsAg
41	PDWDFNTNKDNWPMA	Q8JN07	HBSAG_HBVH2	WDFNTNKDN	0.001786	69.21	HLA-DPA10201-DPB12601	Full HBsAg
42	DWDFNTNKDNWPMAN	Q8JN07	HBSAG_HBVH2	FNTNKDNWP	0.001176	79.78	HLA-DPA10201-DPB12601	Full HBsAg
43	WDFNTNKDNWPMANK	Q8JN07	HBSAG_HBVH2	FNTNKDNWP	0.000792	87.4	HLA-DPA10201-DPB12601	Full HBsAg
44	DFNTNKDNWPMANKV	Q8JN07	HBSAG_HBVH2	DNWPMANKV	0.001103	81.19	HLA-DPA10201-DPB12601	Full HBsAg
45	FNTNKDNWPMANKVG	Q8JN07	HBSAG_HBVH2	DNWPMANKV	0.002905	54.74	HLA-DPA10201-DPB12601	Full HBsAg
46	NTNKDNWPMANKVGV	Q8JN07	HBSAG_HBVH2	DNWPMANKV	0.003867	45.79	HLA-DPA10201-DPB12601	Full HBsAg
47	TNKDNWPMANKVGVG	Q8JN07	HBSAG_HBVH2	DNWPMANKV	0.004558	40.58	HLA-DPA10201-DPB12601	Full HBsAg
48	NKDNWPMANKVGVGG	Q8JN07	HBSAG_HBVH2	DNWPMANKV	0.002458	59.79	HLA-DPA10201-DPB12601	Full HBsAg
49	KDNWPMANKVGVGGF	Q8JN07	HBSAG_HBVH2	PMANKVGVG	0.001028	82.66	HLA-DPA10201-DPB12601	Full HBsAg
50	DNWPMANKVGVGGFG	Q8JN07	HBSAG_HBVH2	PMANKVGVG	0.000934	84.49	HLA-DPA10201-DPB12601	Full HBsAg
51	NWPMANKVGVGGFGP	Q8JN07	HBSAG_HBVH2	MANKVGVGG	0.000892	85.33	HLA-DPA10201-DPB12601	Full HBsAg
52	WPMANKVGVGGFGPG	Q8JN07	HBSAG_HBVH2	KVGVGGFGP	0.000605	91.21	HLA-DPA10201-DPB12601	Full HBsAg
53	PMANKVGVGGFGPGF	Q8JN07	HBSAG_HBVH2	KVGVGGFGP	0.000593	91.44	HLA-DPA10201-DPB12601	Full HBsAg
54	MANKVGVGGFGPGFT	Q8JN07	HBSAG_HBVH2	KVGVGGFGP	0.000881	85.56	HLA-DPA10201-DPB12601	Full HBsAg
55	ANKVGVGGFGPGFTP	Q8JN07	HBSAG_HBVH2	VGVGGFGPG	0.001497	73.94	HLA-DPA10201-DPB12601	Full HBsAg
56	NKVGVGGFGPGFTPP	Q8JN07	HBSAG_HBVH2	VGGFGPGFT	0.001086	81.52	HLA-DPA10201-DPB12601	Full HBsAg
57	KVGVGGFGPGFTPPH	Q8JN07	HBSAG_HBVH2	VGGFGPGFT	0.001137	80.53	HLA-DPA10201-DPB12601	Full HBsAg
58	VGVGGFGPGFTPPHG	Q8JN07	HBSAG_HBVH2	FGPGFTPPH	0.000845	86.3	HLA-DPA10201-DPB12601	Full HBsAg
59	GVGGFGPGFTPPHGG	Q8JN07	HBSAG_HBVH2	FGPGFTPPH	0.001027	82.68	HLA-DPA10201-DPB12601	Full HBsAg
60	VGGFGPGFTPPHGGL	Q8JN07	HBSAG_HBVH2	FGPGFTPPH	0.000937	84.43	HLA-DPA10201-DPB12601	Full HBsAg
61	GGFGPGFTPPHGGLL	Q8JN07	HBSAG_HBVH2	FTPPHGGLL	0.002202	63.17	HLA-DPA10201-DPB12601	Full HBsAg
62	GFGPGFTPPHGGLLG	Q8JN07	HBSAG_HBVH2	FTPPHGGLL	0.005366	35.75	HLA-DPA10201-DPB12601	Full HBsAg
63	FGPGFTPPHGGLLGW	Q8JN07	HBSAG_HBVH2	FTPPHGGLL	0.00547	35.19	HLA-DPA10201-DPB12601	Full HBsAg
64	GPGFTPPHGGLLGWS	Q8JN07	HBSAG_HBVH2	FTPPHGGLL	0.006493	30.32	HLA-DPA10201-DPB12601	Full HBsAg
65	PGFTPPHGGLLGWSP	Q8JN07	HBSAG_HBVH2	FTPPHGGLL	0.002303	61.83	HLA-DPA10201-DPB12601	Full HBsAg
66	GFTPPHGGLLGWSPQ	Q8JN07	HBSAG_HBVH2	FTPPHGGLL	0.000747	88.33	HLA-DPA10201-DPB12601	Full HBsAg
67	FTPPHGGLLGWSPQA	Q8JN07	HBSAG_HBVH2	PHGGLLGWS	0.000417	94.92	HLA-DPA10201-DPB12601	Full HBsAg
68	TPPHGGLLGWSPQAQ	Q8JN07	HBSAG_HBVH2	LLGWSPQAQ	0.000647	90.38	HLA-DPA10201-DPB12601	Full HBsAg
69	PPHGGLLGWSPQAQG	Q8JN07	HBSAG_HBVH2	LLGWSPQAQ	0.001682	70.86	HLA-DPA10201-DPB12601	Full HBsAg
70	PHGGLLGWSPQAQGI	Q8JN07	HBSAG_HBVH2	LLGWSPQAQ	0.002477	59.58	HLA-DPA10201-DPB12601	Full HBsAg
71	HGGLLGWSPQAQGIL	Q8JN07	HBSAG_HBVH2	LLGWSPQAQ	0.002274	62.21	HLA-DPA10201-DPB12601	Full HBsAg
72	GGLLGWSPQAQGILT	Q8JN07	HBSAG_HBVH2	LLGWSPQAQ	0.001126	80.74	HLA-DPA10201-DPB12601	Full HBsAg
73	GLLGWSPQAQGILTT	Q8JN07	HBSAG_HBVH2	WSPQAQGIL	0.00065	90.32	HLA-DPA10201-DPB12601	Full HBsAg
74	LLGWSPQAQGILTTS	Q8JN07	HBSAG_HBVH2	WSPQAQGIL	0.000595	91.4	HLA-DPA10201-DPB12601	Full HBsAg
75	LGWSPQAQGILTTSP	Q8JN07	HBSAG_HBVH2	QAQGILTTS	0.000806	87.11	HLA-DPA10201-DPB12601	Full HBsAg
76	GWSPQAQGILTTSPP	Q8JN07	HBSAG_HBVH2	QAQGILTTS	0.00127	78.03	HLA-DPA10201-DPB12601	Full HBsAg
77	WSPQAQGILTTSPPD	Q8JN07	HBSAG_HBVH2	QAQGILTTS	0.001373	76.12	HLA-DPA10201-DPB12601	Full HBsAg
78	SPQAQGILTTSPPDP	Q8JN07	HBSAG_HBVH2	GILTTSPPD	0.002321	61.59	HLA-DPA10201-DPB12601	Full HBsAg
79	PQAQGILTTSPPDPP	Q8JN07	HBSAG_HBVH2	GILTTSPPD	0.004211	42.99	HLA-DPA10201-DPB12601	Full HBsAg
80	QAQGILTTSPPDPPP	Q8JN07	HBSAG_HBVH2	ILTTSPPDP	0.009231	21.24	HLA-DPA10201-DPB12601	Full HBsAg
81	AQGILTTSPPDPPPA	Q8JN07	HBSAG_HBVH2	ILTTSPPDP	0.009371	20.89	HLA-DPA10201-DPB12601	Full HBsAg
82	QGILTTSPPDPPPAS	Q8JN07	HBSAG_HBVH2	LTTSPPDPP	0.004329	42.12	HLA-DPA10201-DPB12601	Full HBsAg
83	GILTTSPPDPPPAST	Q8JN07	HBSAG_HBVH2	LTTSPPDPP	0.001731	70.05	HLA-DPA10201-DPB12601	Full HBsAg
84	ILTTSPPDPPPASTN	Q8JN07	HBSAG_HBVH2	LTTSPPDPP	0.000482	93.64	HLA-DPA10201-DPB12601	Full HBsAg
85	LTTSPPDPPPASTNR	Q8JN07	HBSAG_HBVH2	PDPPPASTN	0.000444	94.39	HLA-DPA10201-DPB12601	Full HBsAg
86	TTSPPDPPPASTNRR	Q8JN07	HBSAG_HBVH2	PDPPPASTN	0.000471	93.85	HLA-DPA10201-DPB12601	Full HBsAg
87	TSPPDPPPASTNRRS	Q8JN07	HBSAG_HBVH2	PDPPPASTN	0.000579	91.72	HLA-DPA10201-DPB12601	Full HBsAg
88	SPPDPPPASTNRRSG	Q8JN07	HBSAG_HBVH2	PDPPPASTN	0.000439	94.49	HLA-DPA10201-DPB12601	Full HBsAg
89	PPDPPPASTNRRSGR	Q8JN07	HBSAG_HBVH2	PPPASTNRR	0.000435	94.57	HLA-DPA10201-DPB12601	Full HBsAg
90	PDPPPASTNRRSGRK	Q8JN07	HBSAG_HBVH2	PASTNRRSG	0.000478	93.72	HLA-DPA10201-DPB12601	Full HBsAg
91	DPPPASTNRRSGRKP	Q8JN07	HBSAG_HBVH2	PASTNRRSG	0.000527	92.75	HLA-DPA10201-DPB12601	Full HBsAg
92	PPPASTNRRSGRKPT	Q8JN07	HBSAG_HBVH2	PASTNRRSG	0.000322	95	HLA-DPA10201-DPB12601	Full HBsAg
93	PPASTNRRSGRKPTP	Q8JN07	HBSAG_HBVH2	NRRSGRKPT	0.000557	92.15	HLA-DPA10201-DPB12601	Full HBsAg
94	PASTNRRSGRKPTPV	Q8JN07	HBSAG_HBVH2	RSGRKPTPV	0.001054	82.15	HLA-DPA10201-DPB12601	Full HBsAg
95	ASTNRRSGRKPTPVS	Q8JN07	HBSAG_HBVH2	RSGRKPTPV	0.003243	51.4	HLA-DPA10201-DPB12601	Full HBsAg
96	STNRRSGRKPTPVSP	Q8JN07	HBSAG_HBVH2	RSGRKPTPV	0.0076	26.1	HLA-DPA10201-DPB12601	Full HBsAg
97	TNRRSGRKPTPVSPP	Q8JN07	HBSAG_HBVH2	RSGRKPTPV	0.011416	16.52	HLA-DPA10201-DPB12601	Full HBsAg
98	NRRSGRKPTPVSPPL	Q8JN07	HBSAG_HBVH2	RSGRKPTPV	0.005201	36.64	HLA-DPA10201-DPB12601	Full HBsAg
99	RRSGRKPTPVSPPLR	Q8JN07	HBSAG_HBVH2	RKPTPVSPP	0.003439	49.5	HLA-DPA10201-DPB12601	Full HBsAg
100	RSGRKPTPVSPPLRD	Q8JN07	HBSAG_HBVH2	RKPTPVSPP	0.00545	35.3	HLA-DPA10201-DPB12601	Full HBsAg
101	SGRKPTPVSPPLRDT	Q8JN07	HBSAG_HBVH2	RKPTPVSPP	0.003438	49.5	HLA-DPA10201-DPB12601	Full HBsAg
102	GRKPTPVSPPLRDTH	Q8JN07	HBSAG_HBVH2	PTPVSPPLR	0.00233	61.47	HLA-DPA10201-DPB12601	Full HBsAg
103	RKPTPVSPPLRDTHP	Q8JN07	HBSAG_HBVH2	TPVSPPLRD	0.002248	62.56	HLA-DPA10201-DPB12601	Full HBsAg
104	KPTPVSPPLRDTHPQ	Q8JN07	HBSAG_HBVH2	PVSPPLRDT	0.001439	74.9	HLA-DPA10201-DPB12601	Full HBsAg
105	PTPVSPPLRDTHPQA	Q8JN07	HBSAG_HBVH2	VSPPLRDTH	0.000649	90.34	HLA-DPA10201-DPB12601	Full HBsAg
106	TPVSPPLRDTHPQAM	Q8JN07	HBSAG_HBVH2	LRDTHPQAM	0.00919	21.34	HLA-DPA10201-DPB12601	Full HBsAg
107	PVSPPLRDTHPQAMQ	Q8JN07	HBSAG_HBVH2	LRDTHPQAM	0.018036	8.94	HLA-DPA10201-DPB12601	Full HBsAg
108	VSPPLRDTHPQAMQW	Q8JN07	HBSAG_HBVH2	LRDTHPQAM	0.018462	8.64	HLA-DPA10201-DPB12601	Full HBsAg
109	SPPLRDTHPQAMQWN	Q8JN07	HBSAG_HBVH2	LRDTHPQAM	0.022645	6.3	HLA-DPA10201-DPB12601	Full HBsAg
110	PPLRDTHPQAMQWNS	Q8JN07	HBSAG_HBVH2	LRDTHPQAM	0.012651	14.58	HLA-DPA10201-DPB12601	Full HBsAg
111	PLRDTHPQAMQWNST	Q8JN07	HBSAG_HBVH2	LRDTHPQAM	0.003294	50.9	HLA-DPA10201-DPB12601	Full HBsAg
112	LRDTHPQAMQWNSTQ	Q8JN07	HBSAG_HBVH2	THPQAMQWN	0.000673	89.86	HLA-DPA10201-DPB12601	Full HBsAg
113	RDTHPQAMQWNSTQF	Q8JN07	HBSAG_HBVH2	PQAMQWNST	0.000658	90.16	HLA-DPA10201-DPB12601	Full HBsAg
114	DTHPQAMQWNSTQFH	Q8JN07	HBSAG_HBVH2	MQWNSTQFH	0.001308	77.32	HLA-DPA10201-DPB12601	Full HBsAg
115	THPQAMQWNSTQFHQ	Q8JN07	HBSAG_HBVH2	MQWNSTQFH	0.002542	58.84	HLA-DPA10201-DPB12601	Full HBsAg
116	HPQAMQWNSTQFHQA	Q8JN07	HBSAG_HBVH2	WNSTQFHQA	0.023625	5.88	HLA-DPA10201-DPB12601	Full HBsAg
117	PQAMQWNSTQFHQAL	Q8JN07	HBSAG_HBVH2	WNSTQFHQA	0.030551	3.82	HLA-DPA10201-DPB12601	Full HBsAg
118	QAMQWNSTQFHQALL	Q8JN07	HBSAG_HBVH2	WNSTQFHQA	0.031678	3.57	HLA-DPA10201-DPB12601	Full HBsAg
119	AMQWNSTQFHQALLD	Q8JN07	HBSAG_HBVH2	WNSTQFHQA	0.055168	1.14	HLA-DPA10201-DPB12601	Full HBsAg
120	MQWNSTQFHQALLDP	Q8JN07	HBSAG_HBVH2	WNSTQFHQA	0.022921	6.17	HLA-DPA10201-DPB12601	Full HBsAg
121	QWNSTQFHQALLDPR	Q8JN07	HBSAG_HBVH2	WNSTQFHQA	0.013052	14.01	HLA-DPA10201-DPB12601	Full HBsAg
122	WNSTQFHQALLDPRV	Q8JN07	HBSAG_HBVH2	TQFHQALLD	0.010201	18.89	HLA-DPA10201-DPB12601	Full HBsAg
123	NSTQFHQALLDPRVR	Q8JN07	HBSAG_HBVH2	FHQALLDPR	0.014399	12.33	HLA-DPA10201-DPB12601	Full HBsAg
124	STQFHQALLDPRVRG	Q8JN07	HBSAG_HBVH2	FHQALLDPR	0.016454	10.26	HLA-DPA10201-DPB12601	Full HBsAg
125	TQFHQALLDPRVRGL	Q8JN07	HBSAG_HBVH2	FHQALLDPR	0.006502	30.28	HLA-DPA10201-DPB12601	Full HBsAg
126	QFHQALLDPRVRGLY	Q8JN07	HBSAG_HBVH2	FHQALLDPR	0.00218	63.47	HLA-DPA10201-DPB12601	Full HBsAg
127	FHQALLDPRVRGLYF	Q8JN07	HBSAG_HBVH2	LLDPRVRGL	0.001129	80.68	HLA-DPA10201-DPB12601	Full HBsAg
128	HQALLDPRVRGLYFP	Q8JN07	HBSAG_HBVH2	LLDPRVRGL	0.001457	74.6	HLA-DPA10201-DPB12601	Full HBsAg
129	QALLDPRVRGLYFPA	Q8JN07	HBSAG_HBVH2	RVRGLYFPA	0.000931	84.55	HLA-DPA10201-DPB12601	Full HBsAg
130	ALLDPRVRGLYFPAG	Q8JN07	HBSAG_HBVH2	VRGLYFPAG	0.002335	61.4	HLA-DPA10201-DPB12601	Full HBsAg
131	LLDPRVRGLYFPAGG	Q8JN07	HBSAG_HBVH2	VRGLYFPAG	0.00704	28.11	HLA-DPA10201-DPB12601	Full HBsAg
132	LDPRVRGLYFPAGGS	Q8JN07	HBSAG_HBVH2	VRGLYFPAG	0.010682	17.94	HLA-DPA10201-DPB12601	Full HBsAg
133	DPRVRGLYFPAGGSS	Q8JN07	HBSAG_HBVH2	VRGLYFPAG	0.012419	14.91	HLA-DPA10201-DPB12601	Full HBsAg
134	PRVRGLYFPAGGSSS	Q8JN07	HBSAG_HBVH2	VRGLYFPAG	0.007151	27.68	HLA-DPA10201-DPB12601	Full HBsAg
135	RVRGLYFPAGGSSSE	Q8JN07	HBSAG_HBVH2	YFPAGGSSS	0.004096	43.91	HLA-DPA10201-DPB12601	Full HBsAg
136	VRGLYFPAGGSSSET	Q8JN07	HBSAG_HBVH2	YFPAGGSSS	0.004517	40.85	HLA-DPA10201-DPB12601	Full HBsAg
137	RGLYFPAGGSSSETQ	Q8JN07	HBSAG_HBVH2	YFPAGGSSS	0.004533	40.74	HLA-DPA10201-DPB12601	Full HBsAg
138	GLYFPAGGSSSETQN	Q8JN07	HBSAG_HBVH2	YFPAGGSSS	0.001269	78.05	HLA-DPA10201-DPB12601	Full HBsAg
139	LYFPAGGSSSETQNP	Q8JN07	HBSAG_HBVH2	AGGSSSETQ	0.000528	92.73	HLA-DPA10201-DPB12601	Full HBsAg
140	YFPAGGSSSETQNPV	Q8JN07	HBSAG_HBVH2	AGGSSSETQ	0.000485	93.58	HLA-DPA10201-DPB12601	Full HBsAg
141	FPAGGSSSETQNPVP	Q8JN07	HBSAG_HBVH2	SSSETQNPV	0.000476	93.75	HLA-DPA10201-DPB12601	Full HBsAg
142	PAGGSSSETQNPVPT	Q8JN07	HBSAG_HBVH2	SSSETQNPV	0.000577	91.76	HLA-DPA10201-DPB12601	Full HBsAg
143	AGGSSSETQNPVPTI	Q8JN07	HBSAG_HBVH2	ETQNPVPTI	0.000941	84.36	HLA-DPA10201-DPB12601	Full HBsAg
144	GGSSSETQNPVPTIA	Q8JN07	HBSAG_HBVH2	ETQNPVPTI	0.001159	80.1	HLA-DPA10201-DPB12601	Full HBsAg
145	GSSSETQNPVPTIAS	Q8JN07	HBSAG_HBVH2	ETQNPVPTI	0.001561	72.87	HLA-DPA10201-DPB12601	Full HBsAg
146	SSSETQNPVPTIASL	Q8JN07	HBSAG_HBVH2	QNPVPTIAS	0.001406	75.5	HLA-DPA10201-DPB12601	Full HBsAg
147	SSETQNPVPTIASLT	Q8JN07	HBSAG_HBVH2	QNPVPTIAS	0.00182	68.7	HLA-DPA10201-DPB12601	Full HBsAg
148	SETQNPVPTIASLTS	Q8JN07	HBSAG_HBVH2	QNPVPTIAS	0.002903	54.76	HLA-DPA10201-DPB12601	Full HBsAg
149	ETQNPVPTIASLTSS	Q8JN07	HBSAG_HBVH2	PVPTIASLT	0.003047	53.34	HLA-DPA10201-DPB12601	Full HBsAg
150	TQNPVPTIASLTSSI	Q8JN07	HBSAG_HBVH2	PVPTIASLT	0.003085	52.96	HLA-DPA10201-DPB12601	Full HBsAg
151	QNPVPTIASLTSSIF	Q8JN07	HBSAG_HBVH2	IASLTSSIF	0.002767	56.28	HLA-DPA10201-DPB12601	Full HBsAg
152	NPVPTIASLTSSIFS	Q8JN07	HBSAG_HBVH2	IASLTSSIF	0.004124	43.69	HLA-DPA10201-DPB12601	Full HBsAg
153	PVPTIASLTSSIFSK	Q8JN07	HBSAG_HBVH2	IASLTSSIF	0.009487	20.61	HLA-DPA10201-DPB12601	Full HBsAg
154	VPTIASLTSSIFSKT	Q8JN07	HBSAG_HBVH2	IASLTSSIF	0.011701	16.03	HLA-DPA10201-DPB12601	Full HBsAg
155	PTIASLTSSIFSKTG	Q8JN07	HBSAG_HBVH2	LTSSIFSKT	0.012187	15.27	HLA-DPA10201-DPB12601	Full HBsAg
156	TIASLTSSIFSKTGD	Q8JN07	HBSAG_HBVH2	LTSSIFSKT	0.020007	7.64	HLA-DPA10201-DPB12601	Full HBsAg
157	IASLTSSIFSKTGDP	Q8JN07	HBSAG_HBVH2	LTSSIFSKT	0.037864	2.5	HLA-DPA10201-DPB12601	Full HBsAg
158	ASLTSSIFSKTGDPA	Q8JN07	HBSAG_HBVH2	LTSSIFSKT	0.016101	10.59	HLA-DPA10201-DPB12601	Full HBsAg
159	SLTSSIFSKTGDPAM	Q8JN07	HBSAG_HBVH2	LTSSIFSKT	0.003302	50.82	HLA-DPA10201-DPB12601	Full HBsAg
160	LTSSIFSKTGDPAMN	Q8JN07	HBSAG_HBVH2	IFSKTGDPA	0.003102	52.8	HLA-DPA10201-DPB12601	Full HBsAg
161	TSSIFSKTGDPAMNM	Q8JN07	HBSAG_HBVH2	IFSKTGDPA	0.003683	47.34	HLA-DPA10201-DPB12601	Full HBsAg
162	SSIFSKTGDPAMNME	Q8JN07	HBSAG_HBVH2	KTGDPAMNM	0.00587	33.2	HLA-DPA10201-DPB12601	Full HBsAg
163	SIFSKTGDPAMNMEN	Q8JN07	HBSAG_HBVH2	KTGDPAMNM	0.010106	19.1	HLA-DPA10201-DPB12601	Full HBsAg
164	IFSKTGDPAMNMENI	Q8JN07	HBSAG_HBVH2	KTGDPAMNM	0.009124	21.51	HLA-DPA10201-DPB12601	Full HBsAg
165	FSKTGDPAMNMENIT	Q8JN07	HBSAG_HBVH2	KTGDPAMNM	0.003119	52.63	HLA-DPA10201-DPB12601	Full HBsAg
166	SKTGDPAMNMENITS	Q8JN07	HBSAG_HBVH2	KTGDPAMNM	0.001252	78.36	HLA-DPA10201-DPB12601	Full HBsAg
167	KTGDPAMNMENITSG	Q8JN07	HBSAG_HBVH2	PAMNMENIT	0.000959	84	HLA-DPA10201-DPB12601	Full HBsAg
168	TGDPAMNMENITSGL	Q8JN07	HBSAG_HBVH2	MNMENITSG	0.000977	83.65	HLA-DPA10201-DPB12601	Full HBsAg
169	GDPAMNMENITSGLL	Q8JN07	HBSAG_HBVH2	MENITSGLL	0.001	83.2	HLA-DPA10201-DPB12601	Full HBsAg
170	DPAMNMENITSGLLG	Q8JN07	HBSAG_HBVH2	MENITSGLL	0.001872	67.92	HLA-DPA10201-DPB12601	Full HBsAg
171	PAMNMENITSGLLGP	Q8JN07	HBSAG_HBVH2	MENITSGLL	0.004668	39.85	HLA-DPA10201-DPB12601	Full HBsAg
172	AMNMENITSGLLGPL	Q8JN07	HBSAG_HBVH2	MENITSGLL	0.003715	47.07	HLA-DPA10201-DPB12601	Full HBsAg
173	MNMENITSGLLGPLL	Q8JN07	HBSAG_HBVH2	MENITSGLL	0.002	65.98	HLA-DPA10201-DPB12601	Full HBsAg
174	NMENITSGLLGPLLV	Q8JN07	HBSAG_HBVH2	ITSGLLGPL	0.002103	64.49	HLA-DPA10201-DPB12601	Full HBsAg
175	MENITSGLLGPLLVL	Q8JN07	HBSAG_HBVH2	ITSGLLGPL	0.001848	68.28	HLA-DPA10201-DPB12601	Full HBsAg
176	ENITSGLLGPLLVLQ	Q8JN07	HBSAG_HBVH2	ITSGLLGPL	0.001515	73.64	HLA-DPA10201-DPB12601	Full HBsAg
177	NITSGLLGPLLVLQA	Q8JN07	HBSAG_HBVH2	LLGPLLVLQ	0.001612	72.03	HLA-DPA10201-DPB12601	Full HBsAg
178	ITSGLLGPLLVLQAV	Q8JN07	HBSAG_HBVH2	LLGPLLVLQ	0.001902	67.46	HLA-DPA10201-DPB12601	Full HBsAg
179	TSGLLGPLLVLQAVC	Q8JN07	HBSAG_HBVH2	LLGPLLVLQ	0.00107	81.84	HLA-DPA10201-DPB12601	Full HBsAg
180	SGLLGPLLVLQAVCF	Q8JN07	HBSAG_HBVH2	LGPLLVLQA	0.000807	87.09	HLA-DPA10201-DPB12601	Full HBsAg
181	GLLGPLLVLQAVCFL	Q8JN07	HBSAG_HBVH2	LLVLQAVCF	0.000532	92.65	HLA-DPA10201-DPB12601	Full HBsAg
182	LLGPLLVLQAVCFLL	Q8JN07	HBSAG_HBVH2	LLVLQAVCF	0.000406	95	HLA-DPA10201-DPB12601	Full HBsAg
183	LGPLLVLQAVCFLLT	Q8JN07	HBSAG_HBVH2	LLVLQAVCF	0.000423	94.8	HLA-DPA10201-DPB12601	Full HBsAg
184	GPLLVLQAVCFLLTK	Q8JN07	HBSAG_HBVH2	LQAVCFLLT	0.000988	83.44	HLA-DPA10201-DPB12601	Full HBsAg
185	PLLVLQAVCFLLTKI	Q8JN07	HBSAG_HBVH2	LQAVCFLLT	0.000724	88.8	HLA-DPA10201-DPB12601	Full HBsAg
186	LLVLQAVCFLLTKIL	Q8JN07	HBSAG_HBVH2	LQAVCFLLT	0.000494	93.4	HLA-DPA10201-DPB12601	Full HBsAg
187	LVLQAVCFLLTKILT	Q8JN07	HBSAG_HBVH2	LQAVCFLLT	0.000444	94.39	HLA-DPA10201-DPB12601	Full HBsAg
188	VLQAVCFLLTKILTI	Q8JN07	HBSAG_HBVH2	FLLTKILTI	0.000818	86.86	HLA-DPA10201-DPB12601	Full HBsAg
189	LQAVCFLLTKILTIP	Q8JN07	HBSAG_HBVH2	FLLTKILTI	0.003209	51.74	HLA-DPA10201-DPB12601	Full HBsAg
190	QAVCFLLTKILTIPQ	Q8JN07	HBSAG_HBVH2	FLLTKILTI	0.006643	29.7	HLA-DPA10201-DPB12601	Full HBsAg
191	AVCFLLTKILTIPQS	Q8JN07	HBSAG_HBVH2	FLLTKILTI	0.008974	21.88	HLA-DPA10201-DPB12601	Full HBsAg
192	VCFLLTKILTIPQSL	Q8JN07	HBSAG_HBVH2	FLLTKILTI	0.005279	36.22	HLA-DPA10201-DPB12601	Full HBsAg
193	CFLLTKILTIPQSLD	Q8JN07	HBSAG_HBVH2	KILTIPQSL	0.012893	14.24	HLA-DPA10201-DPB12601	Full HBsAg
194	FLLTKILTIPQSLDS	Q8JN07	HBSAG_HBVH2	KILTIPQSL	0.024152	5.68	HLA-DPA10201-DPB12601	Full HBsAg
195	LLTKILTIPQSLDSW	Q8JN07	HBSAG_HBVH2	KILTIPQSL	0.020003	7.65	HLA-DPA10201-DPB12601	Full HBsAg
196	LTKILTIPQSLDSWW	Q8JN07	HBSAG_HBVH2	KILTIPQSL	0.010474	18.35	HLA-DPA10201-DPB12601	Full HBsAg
197	TKILTIPQSLDSWWT	Q8JN07	HBSAG_HBVH2	ILTIPQSLD	0.00388	45.68	HLA-DPA10201-DPB12601	Full HBsAg
198	KILTIPQSLDSWWTS	Q8JN07	HBSAG_HBVH2	LTIPQSLDS	0.001058	82.07	HLA-DPA10201-DPB12601	Full HBsAg
199	ILTIPQSLDSWWTSL	Q8JN07	HBSAG_HBVH2	LTIPQSLDS	0.0003	95	HLA-DPA10201-DPB12601	Full HBsAg
200	LTIPQSLDSWWTSLN	Q8JN07	HBSAG_HBVH2	LDSWWTSLN	0.00037	95	HLA-DPA10201-DPB12601	Full HBsAg
201	TIPQSLDSWWTSLNF	Q8JN07	HBSAG_HBVH2	LDSWWTSLN	0.000437	94.53	HLA-DPA10201-DPB12601	Full HBsAg
202	IPQSLDSWWTSLNFL	Q8JN07	HBSAG_HBVH2	LDSWWTSLN	0.000368	95	HLA-DPA10201-DPB12601	Full HBsAg
203	PQSLDSWWTSLNFLG	Q8JN07	HBSAG_HBVH2	LDSWWTSLN	0.000561	92.08	HLA-DPA10201-DPB12601	Full HBsAg
204	QSLDSWWTSLNFLGV	Q8JN07	HBSAG_HBVH2	WTSLNFLGV	0.004461	41.22	HLA-DPA10201-DPB12601	Full HBsAg
205	SLDSWWTSLNFLGVP	Q8JN07	HBSAG_HBVH2	WTSLNFLGV	0.017928	9.02	HLA-DPA10201-DPB12601	Full HBsAg
206	LDSWWTSLNFLGVPP	Q8JN07	HBSAG_HBVH2	WTSLNFLGV	0.045127	1.72	HLA-DPA10201-DPB12601	Full HBsAg
207	DSWWTSLNFLGVPPG	Q8JN07	HBSAG_HBVH2	WTSLNFLGV	0.056244	1.1	HLA-DPA10201-DPB12601	Full HBsAg
208	SWWTSLNFLGVPPGC	Q8JN07	HBSAG_HBVH2	WTSLNFLGV	0.017872	9.06	HLA-DPA10201-DPB12601	Full HBsAg
209	WWTSLNFLGVPPGCP	Q8JN07	HBSAG_HBVH2	WTSLNFLGV	0.005513	34.96	HLA-DPA10201-DPB12601	Full HBsAg
210	WTSLNFLGVPPGCPG	Q8JN07	HBSAG_HBVH2	FLGVPPGCP	0.001081	81.62	HLA-DPA10201-DPB12601	Full HBsAg
211	TSLNFLGVPPGCPGQ	Q8JN07	HBSAG_HBVH2	FLGVPPGCP	0.001224	78.88	HLA-DPA10201-DPB12601	Full HBsAg
212	SLNFLGVPPGCPGQN	Q8JN07	HBSAG_HBVH2	FLGVPPGCP	0.001236	78.66	HLA-DPA10201-DPB12601	Full HBsAg
213	LNFLGVPPGCPGQNS	Q8JN07	HBSAG_HBVH2	FLGVPPGCP	0.000674	89.83	HLA-DPA10201-DPB12601	Full HBsAg
214	NFLGVPPGCPGQNSQ	Q8JN07	HBSAG_HBVH2	FLGVPPGCP	0.000441	94.45	HLA-DPA10201-DPB12601	Full HBsAg
215	FLGVPPGCPGQNSQS	Q8JN07	HBSAG_HBVH2	VPPGCPGQN	0.000179	95	HLA-DPA10201-DPB12601	Full HBsAg
216	LGVPPGCPGQNSQSP	Q8JN07	HBSAG_HBVH2	PPGCPGQNS	0.00016	95	HLA-DPA10201-DPB12601	Full HBsAg
217	GVPPGCPGQNSQSPI	Q8JN07	HBSAG_HBVH2	PGQNSQSPI	0.000195	95	HLA-DPA10201-DPB12601	Full HBsAg
218	VPPGCPGQNSQSPIS	Q8JN07	HBSAG_HBVH2	PGQNSQSPI	0.000224	95	HLA-DPA10201-DPB12601	Full HBsAg
219	PPGCPGQNSQSPISN	Q8JN07	HBSAG_HBVH2	QNSQSPISN	0.00039	95	HLA-DPA10201-DPB12601	Full HBsAg
220	PGCPGQNSQSPISNH	Q8JN07	HBSAG_HBVH2	QNSQSPISN	0.000687	89.57	HLA-DPA10201-DPB12601	Full HBsAg
221	GCPGQNSQSPISNHL	Q8JN07	HBSAG_HBVH2	QNSQSPISN	0.000947	84.24	HLA-DPA10201-DPB12601	Full HBsAg
222	CPGQNSQSPISNHLP	Q8JN07	HBSAG_HBVH2	SQSPISNHL	0.001538	73.26	HLA-DPA10201-DPB12601	Full HBsAg
223	PGQNSQSPISNHLPT	Q8JN07	HBSAG_HBVH2	SQSPISNHL	0.001982	66.25	HLA-DPA10201-DPB12601	Full HBsAg
224	GQNSQSPISNHLPTS	Q8JN07	HBSAG_HBVH2	SQSPISNHL	0.001931	67.02	HLA-DPA10201-DPB12601	Full HBsAg
225	QNSQSPISNHLPTSC	Q8JN07	HBSAG_HBVH2	SQSPISNHL	0.000811	87	HLA-DPA10201-DPB12601	Full HBsAg
226	NSQSPISNHLPTSCP	Q8JN07	HBSAG_HBVH2	ISNHLPTSC	0.001394	75.72	HLA-DPA10201-DPB12601	Full HBsAg
227	SQSPISNHLPTSCPP	Q8JN07	HBSAG_HBVH2	ISNHLPTSC	0.00309	52.92	HLA-DPA10201-DPB12601	Full HBsAg
228	QSPISNHLPTSCPPT	Q8JN07	HBSAG_HBVH2	ISNHLPTSC	0.002924	54.56	HLA-DPA10201-DPB12601	Full HBsAg
229	SPISNHLPTSCPPTC	Q8JN07	HBSAG_HBVH2	ISNHLPTSC	0.0009	85.17	HLA-DPA10201-DPB12601	Full HBsAg
230	PISNHLPTSCPPTCP	Q8JN07	HBSAG_HBVH2	HLPTSCPPT	0.000392	95	HLA-DPA10201-DPB12601	Full HBsAg
231	ISNHLPTSCPPTCPG	Q8JN07	HBSAG_HBVH2	HLPTSCPPT	0.000325	95	HLA-DPA10201-DPB12601	Full HBsAg
232	SNHLPTSCPPTCPGY	Q8JN07	HBSAG_HBVH2	HLPTSCPPT	0.000174	95	HLA-DPA10201-DPB12601	Full HBsAg
233	NHLPTSCPPTCPGYR	Q8JN07	HBSAG_HBVH2	LPTSCPPTC	9.3e-05	95	HLA-DPA10201-DPB12601	Full HBsAg
234	HLPTSCPPTCPGYRW	Q8JN07	HBSAG_HBVH2	TSCPPTCPG	4.6e-05	95	HLA-DPA10201-DPB12601	Full HBsAg
235	LPTSCPPTCPGYRWM	Q8JN07	HBSAG_HBVH2	TSCPPTCPG	2.5e-05	95	HLA-DPA10201-DPB12601	Full HBsAg
236	PTSCPPTCPGYRWMC	Q8JN07	HBSAG_HBVH2	TSCPPTCPG	1.8e-05	95	HLA-DPA10201-DPB12601	Full HBsAg
237	TSCPPTCPGYRWMCL	Q8JN07	HBSAG_HBVH2	TCPGYRWMC	9e-06	95	HLA-DPA10201-DPB12601	Full HBsAg
238	SCPPTCPGYRWMCLR	Q8JN07	HBSAG_HBVH2	TCPGYRWMC	1.1e-05	95	HLA-DPA10201-DPB12601	Full HBsAg
239	CPPTCPGYRWMCLRR	Q8JN07	HBSAG_HBVH2	PGYRWMCLR	1.3e-05	95	HLA-DPA10201-DPB12601	Full HBsAg
240	PPTCPGYRWMCLRRF	Q8JN07	HBSAG_HBVH2	YRWMCLRRF	0.000259	95	HLA-DPA10201-DPB12601	Full HBsAg
241	PTCPGYRWMCLRRFI	Q8JN07	HBSAG_HBVH2	YRWMCLRRF	0.000721	88.86	HLA-DPA10201-DPB12601	Full HBsAg
242	TCPGYRWMCLRRFII	Q8JN07	HBSAG_HBVH2	YRWMCLRRF	0.00112	80.86	HLA-DPA10201-DPB12601	Full HBsAg
243	CPGYRWMCLRRFIIF	Q8JN07	HBSAG_HBVH2	YRWMCLRRF	0.001188	79.55	HLA-DPA10201-DPB12601	Full HBsAg
244	PGYRWMCLRRFIIFL	Q8JN07	HBSAG_HBVH2	YRWMCLRRF	0.001112	81.02	HLA-DPA10201-DPB12601	Full HBsAg
245	GYRWMCLRRFIIFLF	Q8JN07	HBSAG_HBVH2	WMCLRRFII	0.000441	94.45	HLA-DPA10201-DPB12601	Full HBsAg
246	YRWMCLRRFIIFLFI	Q8JN07	HBSAG_HBVH2	WMCLRRFII	0.000225	95	HLA-DPA10201-DPB12601	Full HBsAg
247	RWMCLRRFIIFLFIL	Q8JN07	HBSAG_HBVH2	RRFIIFLFI	0.000215	95	HLA-DPA10201-DPB12601	Full HBsAg
248	WMCLRRFIIFLFILL	Q8JN07	HBSAG_HBVH2	FIIFLFILL	0.000455	94.17	HLA-DPA10201-DPB12601	Full HBsAg
249	MCLRRFIIFLFILLL	Q8JN07	HBSAG_HBVH2	FIIFLFILL	0.000824	86.74	HLA-DPA10201-DPB12601	Full HBsAg
250	CLRRFIIFLFILLLC	Q8JN07	HBSAG_HBVH2	IIFLFILLL	0.000577	91.76	HLA-DPA10201-DPB12601	Full HBsAg
251	LRRFIIFLFILLLCL	Q8JN07	HBSAG_HBVH2	FLFILLLCL	0.000708	89.13	HLA-DPA10201-DPB12601	Full HBsAg
252	RRFIIFLFILLLCLI	Q8JN07	HBSAG_HBVH2	FLFILLLCL	0.000979	83.61	HLA-DPA10201-DPB12601	Full HBsAg
253	RFIIFLFILLLCLIF	Q8JN07	HBSAG_HBVH2	FLFILLLCL	0.001031	82.6	HLA-DPA10201-DPB12601	Full HBsAg
254	FIIFLFILLLCLIFL	Q8JN07	HBSAG_HBVH2	FLFILLLCL	0.000808	87.07	HLA-DPA10201-DPB12601	Full HBsAg
255	IIFLFILLLCLIFLL	Q8JN07	HBSAG_HBVH2	FLFILLLCL	0.000445	94.37	HLA-DPA10201-DPB12601	Full HBsAg
256	IFLFILLLCLIFLLV	Q8JN07	HBSAG_HBVH2	LLCLIFLLV	0.000248	95	HLA-DPA10201-DPB12601	Full HBsAg
257	FLFILLLCLIFLLVL	Q8JN07	HBSAG_HBVH2	LLCLIFLLV	0.000257	95	HLA-DPA10201-DPB12601	Full HBsAg
258	LFILLLCLIFLLVLL	Q8JN07	HBSAG_HBVH2	LLCLIFLLV	0.000273	95	HLA-DPA10201-DPB12601	Full HBsAg
259	FILLLCLIFLLVLLD	Q8JN07	HBSAG_HBVH2	LLCLIFLLV	0.000533	92.63	HLA-DPA10201-DPB12601	Full HBsAg
260	ILLLCLIFLLVLLDY	Q8JN07	HBSAG_HBVH2	LIFLLVLLD	0.00042	94.86	HLA-DPA10201-DPB12601	Full HBsAg
261	LLLCLIFLLVLLDYQ	Q8JN07	HBSAG_HBVH2	LIFLLVLLD	0.000564	92.02	HLA-DPA10201-DPB12601	Full HBsAg
262	LLCLIFLLVLLDYQG	Q8JN07	HBSAG_HBVH2	LIFLLVLLD	0.00074	88.47	HLA-DPA10201-DPB12601	Full HBsAg
263	LCLIFLLVLLDYQGM	Q8JN07	HBSAG_HBVH2	LIFLLVLLD	0.000569	91.92	HLA-DPA10201-DPB12601	Full HBsAg
264	CLIFLLVLLDYQGML	Q8JN07	HBSAG_HBVH2	LIFLLVLLD	0.000476	93.75	HLA-DPA10201-DPB12601	Full HBsAg
265	LIFLLVLLDYQGMLP	Q8JN07	HBSAG_HBVH2	VLLDYQGML	0.000688	89.55	HLA-DPA10201-DPB12601	Full HBsAg
266	IFLLVLLDYQGMLPV	Q8JN07	HBSAG_HBVH2	LDYQGMLPV	0.000881	85.56	HLA-DPA10201-DPB12601	Full HBsAg
267	FLLVLLDYQGMLPVC	Q8JN07	HBSAG_HBVH2	LDYQGMLPV	0.000487	93.54	HLA-DPA10201-DPB12601	Full HBsAg
268	LLVLLDYQGMLPVCP	Q8JN07	HBSAG_HBVH2	LDYQGMLPV	0.000847	86.26	HLA-DPA10201-DPB12601	Full HBsAg
269	LVLLDYQGMLPVCPL	Q8JN07	HBSAG_HBVH2	LDYQGMLPV	0.000769	87.87	HLA-DPA10201-DPB12601	Full HBsAg
270	VLLDYQGMLPVCPLL	Q8JN07	HBSAG_HBVH2	YQGMLPVCP	0.000691	89.48	HLA-DPA10201-DPB12601	Full HBsAg
271	LLDYQGMLPVCPLLP	Q8JN07	HBSAG_HBVH2	YQGMLPVCP	0.000933	84.51	HLA-DPA10201-DPB12601	Full HBsAg
272	LDYQGMLPVCPLLPG	Q8JN07	HBSAG_HBVH2	MLPVCPLLP	0.000969	83.81	HLA-DPA10201-DPB12601	Full HBsAg
273	DYQGMLPVCPLLPGS	Q8JN07	HBSAG_HBVH2	MLPVCPLLP	0.000856	86.07	HLA-DPA10201-DPB12601	Full HBsAg
274	YQGMLPVCPLLPGST	Q8JN07	HBSAG_HBVH2	MLPVCPLLP	0.000861	85.97	HLA-DPA10201-DPB12601	Full HBsAg
275	QGMLPVCPLLPGSTT	Q8JN07	HBSAG_HBVH2	MLPVCPLLP	0.000651	90.3	HLA-DPA10201-DPB12601	Full HBsAg
276	GMLPVCPLLPGSTTT	Q8JN07	HBSAG_HBVH2	VCPLLPGST	0.000581	91.68	HLA-DPA10201-DPB12601	Full HBsAg
277	MLPVCPLLPGSTTTS	Q8JN07	HBSAG_HBVH2	VCPLLPGST	0.000585	91.6	HLA-DPA10201-DPB12601	Full HBsAg
278	LPVCPLLPGSTTTST	Q8JN07	HBSAG_HBVH2	VCPLLPGST	0.000441	94.45	HLA-DPA10201-DPB12601	Full HBsAg
279	PVCPLLPGSTTTSTG	Q8JN07	HBSAG_HBVH2	LLPGSTTTS	0.000331	95	HLA-DPA10201-DPB12601	Full HBsAg
280	VCPLLPGSTTTSTGP	Q8JN07	HBSAG_HBVH2	LLPGSTTTS	0.000463	94.01	HLA-DPA10201-DPB12601	Full HBsAg
281	CPLLPGSTTTSTGPC	Q8JN07	HBSAG_HBVH2	LLPGSTTTS	0.000262	95	HLA-DPA10201-DPB12601	Full HBsAg
282	PLLPGSTTTSTGPCK	Q8JN07	HBSAG_HBVH2	STTTSTGPC	0.000663	90.06	HLA-DPA10201-DPB12601	Full HBsAg
283	LLPGSTTTSTGPCKT	Q8JN07	HBSAG_HBVH2	STTTSTGPC	0.000761	88.04	HLA-DPA10201-DPB12601	Full HBsAg
284	LPGSTTTSTGPCKTC	Q8JN07	HBSAG_HBVH2	STTTSTGPC	0.000342	95	HLA-DPA10201-DPB12601	Full HBsAg
285	PGSTTTSTGPCKTCT	Q8JN07	HBSAG_HBVH2	STTTSTGPC	0.000188	95	HLA-DPA10201-DPB12601	Full HBsAg
286	GSTTTSTGPCKTCTT	Q8JN07	HBSAG_HBVH2	TTSTGPCKT	0.000144	95	HLA-DPA10201-DPB12601	Full HBsAg
287	STTTSTGPCKTCTTL	Q8JN07	HBSAG_HBVH2	TSTGPCKTC	8.1e-05	95	HLA-DPA10201-DPB12601	Full HBsAg
288	TTTSTGPCKTCTTLA	Q8JN07	HBSAG_HBVH2	TGPCKTCTT	6.7e-05	95	HLA-DPA10201-DPB12601	Full HBsAg
289	TTSTGPCKTCTTLAQ	Q8JN07	HBSAG_HBVH2	CKTCTTLAQ	0.000109	95	HLA-DPA10201-DPB12601	Full HBsAg
290	TSTGPCKTCTTLAQG	Q8JN07	HBSAG_HBVH2	CKTCTTLAQ	0.000275	95	HLA-DPA10201-DPB12601	Full HBsAg
291	STGPCKTCTTLAQGT	Q8JN07	HBSAG_HBVH2	CKTCTTLAQ	0.000496	93.36	HLA-DPA10201-DPB12601	Full HBsAg
292	TGPCKTCTTLAQGTS	Q8JN07	HBSAG_HBVH2	KTCTTLAQG	0.000715	88.99	HLA-DPA10201-DPB12601	Full HBsAg
293	GPCKTCTTLAQGTSM	Q8JN07	HBSAG_HBVH2	KTCTTLAQG	0.000576	91.78	HLA-DPA10201-DPB12601	Full HBsAg
294	PCKTCTTLAQGTSMF	Q8JN07	HBSAG_HBVH2	KTCTTLAQG	0.000234	95	HLA-DPA10201-DPB12601	Full HBsAg
295	CKTCTTLAQGTSMFP	Q8JN07	HBSAG_HBVH2	TTLAQGTSM	0.000274	95	HLA-DPA10201-DPB12601	Full HBsAg
296	KTCTTLAQGTSMFPS	Q8JN07	HBSAG_HBVH2	TTLAQGTSM	0.000493	93.42	HLA-DPA10201-DPB12601	Full HBsAg
297	TCTTLAQGTSMFPSC	Q8JN07	HBSAG_HBVH2	AQGTSMFPS	0.000234	95	HLA-DPA10201-DPB12601	Full HBsAg
298	CTTLAQGTSMFPSCC	Q8JN07	HBSAG_HBVH2	AQGTSMFPS	0.000112	95	HLA-DPA10201-DPB12601	Full HBsAg
299	TTLAQGTSMFPSCCC	Q8JN07	HBSAG_HBVH2	AQGTSMFPS	6.2e-05	95	HLA-DPA10201-DPB12601	Full HBsAg
300	TLAQGTSMFPSCCCT	Q8JN07	HBSAG_HBVH2	TSMFPSCCC	4.2e-05	95	HLA-DPA10201-DPB12601	Full HBsAg
301	LAQGTSMFPSCCCTK	Q8JN07	HBSAG_HBVH2	TSMFPSCCC	6.3e-05	95	HLA-DPA10201-DPB12601	Full HBsAg
302	AQGTSMFPSCCCTKP	Q8JN07	HBSAG_HBVH2	MFPSCCCTK	0.000103	95	HLA-DPA10201-DPB12601	Full HBsAg
303	QGTSMFPSCCCTKPS	Q8JN07	HBSAG_HBVH2	MFPSCCCTK	9e-05	95	HLA-DPA10201-DPB12601	Full HBsAg
304	GTSMFPSCCCTKPSD	Q8JN07	HBSAG_HBVH2	MFPSCCCTK	0.000101	95	HLA-DPA10201-DPB12601	Full HBsAg
305	TSMFPSCCCTKPSDG	Q8JN07	HBSAG_HBVH2	MFPSCCCTK	8.4e-05	95	HLA-DPA10201-DPB12601	Full HBsAg
306	SMFPSCCCTKPSDGN	Q8JN07	HBSAG_HBVH2	CCCTKPSDG	5.6e-05	95	HLA-DPA10201-DPB12601	Full HBsAg
307	MFPSCCCTKPSDGNC	Q8JN07	HBSAG_HBVH2	CCCTKPSDG	2.6e-05	95	HLA-DPA10201-DPB12601	Full HBsAg
308	FPSCCCTKPSDGNCT	Q8JN07	HBSAG_HBVH2	CCCTKPSDG	2.5e-05	95	HLA-DPA10201-DPB12601	Full HBsAg
309	PSCCCTKPSDGNCTC	Q8JN07	HBSAG_HBVH2	CCCTKPSDG	1.7e-05	95	HLA-DPA10201-DPB12601	Full HBsAg
310	SCCCTKPSDGNCTCI	Q8JN07	HBSAG_HBVH2	CCCTKPSDG	7e-06	95	HLA-DPA10201-DPB12601	Full HBsAg
311	CCCTKPSDGNCTCIP	Q8JN07	HBSAG_HBVH2	SDGNCTCIP	1.6e-05	95	HLA-DPA10201-DPB12601	Full HBsAg
312	CCTKPSDGNCTCIPI	Q8JN07	HBSAG_HBVH2	DGNCTCIPI	6.2e-05	95	HLA-DPA10201-DPB12601	Full HBsAg
313	CTKPSDGNCTCIPIP	Q8JN07	HBSAG_HBVH2	DGNCTCIPI	0.000167	95	HLA-DPA10201-DPB12601	Full HBsAg
314	TKPSDGNCTCIPIPS	Q8JN07	HBSAG_HBVH2	DGNCTCIPI	0.000207	95	HLA-DPA10201-DPB12601	Full HBsAg
315	KPSDGNCTCIPIPSS	Q8JN07	HBSAG_HBVH2	DGNCTCIPI	0.000261	95	HLA-DPA10201-DPB12601	Full HBsAg
316	PSDGNCTCIPIPSSW	Q8JN07	HBSAG_HBVH2	DGNCTCIPI	0.000176	95	HLA-DPA10201-DPB12601	Full HBsAg
317	SDGNCTCIPIPSSWA	Q8JN07	HBSAG_HBVH2	CTCIPIPSS	0.000156	95	HLA-DPA10201-DPB12601	Full HBsAg
318	DGNCTCIPIPSSWAF	Q8JN07	HBSAG_HBVH2	CTCIPIPSS	0.000169	95	HLA-DPA10201-DPB12601	Full HBsAg
319	GNCTCIPIPSSWAFG	Q8JN07	HBSAG_HBVH2	CIPIPSSWA	0.000118	95	HLA-DPA10201-DPB12601	Full HBsAg
320	NCTCIPIPSSWAFGK	Q8JN07	HBSAG_HBVH2	CIPIPSSWA	0.000214	95	HLA-DPA10201-DPB12601	Full HBsAg
321	CTCIPIPSSWAFGKY	Q8JN07	HBSAG_HBVH2	IPSSWAFGK	0.000251	95	HLA-DPA10201-DPB12601	Full HBsAg
322	TCIPIPSSWAFGKYL	Q8JN07	HBSAG_HBVH2	PSSWAFGKY	0.000336	95	HLA-DPA10201-DPB12601	Full HBsAg
323	CIPIPSSWAFGKYLW	Q8JN07	HBSAG_HBVH2	PSSWAFGKY	0.000309	95	HLA-DPA10201-DPB12601	Full HBsAg
324	IPIPSSWAFGKYLWE	Q8JN07	HBSAG_HBVH2	WAFGKYLWE	0.000924	84.69	HLA-DPA10201-DPB12601	Full HBsAg
325	PIPSSWAFGKYLWEW	Q8JN07	HBSAG_HBVH2	WAFGKYLWE	0.00116	80.08	HLA-DPA10201-DPB12601	Full HBsAg
326	IPSSWAFGKYLWEWA	Q8JN07	HBSAG_HBVH2	WAFGKYLWE	0.001677	70.95	HLA-DPA10201-DPB12601	Full HBsAg
327	PSSWAFGKYLWEWAS	Q8JN07	HBSAG_HBVH2	WAFGKYLWE	0.002144	63.95	HLA-DPA10201-DPB12601	Full HBsAg
328	SSWAFGKYLWEWASA	Q8JN07	HBSAG_HBVH2	WAFGKYLWE	0.000966	83.87	HLA-DPA10201-DPB12601	Full HBsAg
329	SWAFGKYLWEWASAR	Q8JN07	HBSAG_HBVH2	YLWEWASAR	0.001394	75.72	HLA-DPA10201-DPB12601	Full HBsAg
330	WAFGKYLWEWASARF	Q8JN07	HBSAG_HBVH2	YLWEWASAR	0.001821	68.69	HLA-DPA10201-DPB12601	Full HBsAg
331	AFGKYLWEWASARFS	Q8JN07	HBSAG_HBVH2	YLWEWASAR	0.003551	48.47	HLA-DPA10201-DPB12601	Full HBsAg
332	FGKYLWEWASARFSW	Q8JN07	HBSAG_HBVH2	WEWASARFS	0.004689	39.72	HLA-DPA10201-DPB12601	Full HBsAg
333	GKYLWEWASARFSWL	Q8JN07	HBSAG_HBVH2	WASARFSWL	0.009166	21.4	HLA-DPA10201-DPB12601	Full HBsAg
334	KYLWEWASARFSWLS	Q8JN07	HBSAG_HBVH2	WASARFSWL	0.011812	15.85	HLA-DPA10201-DPB12601	Full HBsAg
335	YLWEWASARFSWLSL	Q8JN07	HBSAG_HBVH2	WASARFSWL	0.008328	23.72	HLA-DPA10201-DPB12601	Full HBsAg
336	LWEWASARFSWLSLL	Q8JN07	HBSAG_HBVH2	WASARFSWL	0.005833	33.38	HLA-DPA10201-DPB12601	Full HBsAg
337	WEWASARFSWLSLLV	Q8JN07	HBSAG_HBVH2	WASARFSWL	0.005375	35.7	HLA-DPA10201-DPB12601	Full HBsAg
338	EWASARFSWLSLLVQ	Q8JN07	HBSAG_HBVH2	RFSWLSLLV	0.008071	24.53	HLA-DPA10201-DPB12601	Full HBsAg
339	WASARFSWLSLLVQF	Q8JN07	HBSAG_HBVH2	RFSWLSLLV	0.008152	24.26	HLA-DPA10201-DPB12601	Full HBsAg
340	ASARFSWLSLLVQFV	Q8JN07	HBSAG_HBVH2	RFSWLSLLV	0.008567	23.04	HLA-DPA10201-DPB12601	Full HBsAg
341	SARFSWLSLLVQFVQ	Q8JN07	HBSAG_HBVH2	RFSWLSLLV	0.005831	33.39	HLA-DPA10201-DPB12601	Full HBsAg
342	ARFSWLSLLVQFVQW	Q8JN07	HBSAG_HBVH2	WLSLLVQFV	0.002086	64.72	HLA-DPA10201-DPB12601	Full HBsAg
343	RFSWLSLLVQFVQWC	Q8JN07	HBSAG_HBVH2	FSWLSLLVQ	0.000629	90.73	HLA-DPA10201-DPB12601	Full HBsAg
344	FSWLSLLVQFVQWCV	Q8JN07	HBSAG_HBVH2	WLSLLVQFV	0.000147	95	HLA-DPA10201-DPB12601	Full HBsAg
345	SWLSLLVQFVQWCVG	Q8JN07	HBSAG_HBVH2	LLVQFVQWC	0.000127	95	HLA-DPA10201-DPB12601	Full HBsAg
346	WLSLLVQFVQWCVGL	Q8JN07	HBSAG_HBVH2	LLVQFVQWC	0.00011	95	HLA-DPA10201-DPB12601	Full HBsAg
347	LSLLVQFVQWCVGLS	Q8JN07	HBSAG_HBVH2	FVQWCVGLS	0.000276	95	HLA-DPA10201-DPB12601	Full HBsAg
348	SLLVQFVQWCVGLSP	Q8JN07	HBSAG_HBVH2	FVQWCVGLS	0.000622	90.87	HLA-DPA10201-DPB12601	Full HBsAg
349	LLVQFVQWCVGLSPT	Q8JN07	HBSAG_HBVH2	FVQWCVGLS	0.000851	86.18	HLA-DPA10201-DPB12601	Full HBsAg
350	LVQFVQWCVGLSPTV	Q8JN07	HBSAG_HBVH2	FVQWCVGLS	0.001044	82.34	HLA-DPA10201-DPB12601	Full HBsAg
351	VQFVQWCVGLSPTVW	Q8JN07	HBSAG_HBVH2	FVQWCVGLS	0.000728	88.72	HLA-DPA10201-DPB12601	Full HBsAg
352	QFVQWCVGLSPTVWL	Q8JN07	HBSAG_HBVH2	FVQWCVGLS	0.000441	94.45	HLA-DPA10201-DPB12601	Full HBsAg
353	FVQWCVGLSPTVWLL	Q8JN07	HBSAG_HBVH2	VGLSPTVWL	0.000296	95	HLA-DPA10201-DPB12601	Full HBsAg
354	VQWCVGLSPTVWLLV	Q8JN07	HBSAG_HBVH2	VGLSPTVWL	0.000429	94.68	HLA-DPA10201-DPB12601	Full HBsAg
355	QWCVGLSPTVWLLVI	Q8JN07	HBSAG_HBVH2	LSPTVWLLV	0.000467	93.93	HLA-DPA10201-DPB12601	Full HBsAg
356	WCVGLSPTVWLLVIW	Q8JN07	HBSAG_HBVH2	LSPTVWLLV	0.000356	95	HLA-DPA10201-DPB12601	Full HBsAg
357	CVGLSPTVWLLVIWM	Q8JN07	HBSAG_HBVH2	LSPTVWLLV	0.0003	95	HLA-DPA10201-DPB12601	Full HBsAg
358	VGLSPTVWLLVIWMI	Q8JN07	HBSAG_HBVH2	LSPTVWLLV	0.000396	95	HLA-DPA10201-DPB12601	Full HBsAg
359	GLSPTVWLLVIWMIW	Q8JN07	HBSAG_HBVH2	VWLLVIWMI	0.000251	95	HLA-DPA10201-DPB12601	Full HBsAg
360	LSPTVWLLVIWMIWY	Q8JN07	HBSAG_HBVH2	VWLLVIWMI	0.000198	95	HLA-DPA10201-DPB12601	Full HBsAg
361	SPTVWLLVIWMIWYW	Q8JN07	HBSAG_HBVH2	VWLLVIWMI	0.000183	95	HLA-DPA10201-DPB12601	Full HBsAg
362	PTVWLLVIWMIWYWG	Q8JN07	HBSAG_HBVH2	VWLLVIWMI	0.000142	95	HLA-DPA10201-DPB12601	Full HBsAg
363	TVWLLVIWMIWYWGP	Q8JN07	HBSAG_HBVH2	LLVIWMIWY	0.000119	95	HLA-DPA10201-DPB12601	Full HBsAg
364	VWLLVIWMIWYWGPN	Q8JN07	HBSAG_HBVH2	WMIWYWGPN	0.00015	95	HLA-DPA10201-DPB12601	Full HBsAg
365	WLLVIWMIWYWGPNL	Q8JN07	HBSAG_HBVH2	WMIWYWGPN	0.000211	95	HLA-DPA10201-DPB12601	Full HBsAg
366	LLVIWMIWYWGPNLC	Q8JN07	HBSAG_HBVH2	WMIWYWGPN	0.000234	95	HLA-DPA10201-DPB12601	Full HBsAg
367	LVIWMIWYWGPNLCS	Q8JN07	HBSAG_HBVH2	IWYWGPNLC	0.000489	93.5	HLA-DPA10201-DPB12601	Full HBsAg
368	VIWMIWYWGPNLCSI	Q8JN07	HBSAG_HBVH2	YWGPNLCSI	0.000917	84.82	HLA-DPA10201-DPB12601	Full HBsAg
369	IWMIWYWGPNLCSIL	Q8JN07	HBSAG_HBVH2	YWGPNLCSI	0.001	83.2	HLA-DPA10201-DPB12601	Full HBsAg
370	WMIWYWGPNLCSILS	Q8JN07	HBSAG_HBVH2	YWGPNLCSI	0.00131	77.29	HLA-DPA10201-DPB12601	Full HBsAg
371	MIWYWGPNLCSILSP	Q8JN07	HBSAG_HBVH2	YWGPNLCSI	0.002248	62.56	HLA-DPA10201-DPB12601	Full HBsAg
372	IWYWGPNLCSILSPF	Q8JN07	HBSAG_HBVH2	YWGPNLCSI	0.001734	70	HLA-DPA10201-DPB12601	Full HBsAg
373	WYWGPNLCSILSPFI	Q8JN07	HBSAG_HBVH2	YWGPNLCSI	0.00117	79.89	HLA-DPA10201-DPB12601	Full HBsAg
374	YWGPNLCSILSPFIP	Q8JN07	HBSAG_HBVH2	LCSILSPFI	0.001612	72.03	HLA-DPA10201-DPB12601	Full HBsAg
375	WGPNLCSILSPFIPL	Q8JN07	HBSAG_HBVH2	LCSILSPFI	0.001516	73.62	HLA-DPA10201-DPB12601	Full HBsAg
376	GPNLCSILSPFIPLL	Q8JN07	HBSAG_HBVH2	LCSILSPFI	0.001409	75.45	HLA-DPA10201-DPB12601	Full HBsAg
377	PNLCSILSPFIPLLP	Q8JN07	HBSAG_HBVH2	ILSPFIPLL	0.00132	77.1	HLA-DPA10201-DPB12601	Full HBsAg
378	NLCSILSPFIPLLPI	Q8JN07	HBSAG_HBVH2	ILSPFIPLL	0.00128	77.84	HLA-DPA10201-DPB12601	Full HBsAg
379	LCSILSPFIPLLPIF	Q8JN07	HBSAG_HBVH2	ILSPFIPLL	0.001135	80.57	HLA-DPA10201-DPB12601	Full HBsAg
380	CSILSPFIPLLPIFC	Q8JN07	HBSAG_HBVH2	FIPLLPIFC	0.001089	81.46	HLA-DPA10201-DPB12601	Full HBsAg
381	SILSPFIPLLPIFCY	Q8JN07	HBSAG_HBVH2	FIPLLPIFC	0.001164	80	HLA-DPA10201-DPB12601	Full HBsAg
382	ILSPFIPLLPIFCYL	Q8JN07	HBSAG_HBVH2	FIPLLPIFC	0.00089	85.37	HLA-DPA10201-DPB12601	Full HBsAg
383	LSPFIPLLPIFCYLW	Q8JN07	HBSAG_HBVH2	FIPLLPIFC	0.000725	88.78	HLA-DPA10201-DPB12601	Full HBsAg
384	SPFIPLLPIFCYLWA	Q8JN07	HBSAG_HBVH2	FIPLLPIFC	0.000687	89.57	HLA-DPA10201-DPB12601	Full HBsAg
385	PFIPLLPIFCYLWAS	Q8JN07	HBSAG_HBVH2	FIPLLPIFC	0.000326	95	HLA-DPA10201-DPB12601	Full HBsAg
386	FIPLLPIFCYLWASI	Q8JN07	HBSAG_HBVH2	PIFCYLWAS	0.000236	95	HLA-DPA10201-DPB12601	Full HBsAg
1	MGGWSSKPRKGMGTN	Q9QBF0	HBSAG_HBVB7	WSSKPRKGM	0.00091	84.96	HLA-DPA10201-DPB12601	Full HBsAg
2	GGWSSKPRKGMGTNL	Q9QBF0	HBSAG_HBVB7	WSSKPRKGM	0.000321	95	HLA-DPA10201-DPB12601	Full HBsAg
3	GWSSKPRKGMGTNLS	Q9QBF0	HBSAG_HBVB7	RKGMGTNLS	0.003008	53.73	HLA-DPA10201-DPB12601	Full HBsAg
4	WSSKPRKGMGTNLSV	Q9QBF0	HBSAG_HBVB7	RKGMGTNLS	0.009991	19.38	HLA-DPA10201-DPB12601	Full HBsAg
5	SSKPRKGMGTNLSVP	Q9QBF0	HBSAG_HBVB7	RKGMGTNLS	0.018661	8.5	HLA-DPA10201-DPB12601	Full HBsAg
6	SKPRKGMGTNLSVPN	Q9QBF0	HBSAG_HBVB7	RKGMGTNLS	0.023215	6.04	HLA-DPA10201-DPB12601	Full HBsAg
7	KPRKGMGTNLSVPNP	Q9QBF0	HBSAG_HBVB7	RKGMGTNLS	0.013551	13.36	HLA-DPA10201-DPB12601	Full HBsAg
8	PRKGMGTNLSVPNPL	Q9QBF0	HBSAG_HBVB7	MGTNLSVPN	0.003953	45.06	HLA-DPA10201-DPB12601	Full HBsAg
9	RKGMGTNLSVPNPLG	Q9QBF0	HBSAG_HBVB7	MGTNLSVPN	0.005662	34.22	HLA-DPA10201-DPB12601	Full HBsAg
10	KGMGTNLSVPNPLGF	Q9QBF0	HBSAG_HBVB7	TNLSVPNPL	0.003866	45.8	HLA-DPA10201-DPB12601	Full HBsAg
11	GMGTNLSVPNPLGFF	Q9QBF0	HBSAG_HBVB7	TNLSVPNPL	0.003226	51.57	HLA-DPA10201-DPB12601	Full HBsAg
12	MGTNLSVPNPLGFFP	Q9QBF0	HBSAG_HBVB7	LSVPNPLGF	0.002601	58.17	HLA-DPA10201-DPB12601	Full HBsAg
13	GTNLSVPNPLGFFPD	Q9QBF0	HBSAG_HBVB7	LSVPNPLGF	0.003233	51.5	HLA-DPA10201-DPB12601	Full HBsAg
14	TNLSVPNPLGFFPDH	Q9QBF0	HBSAG_HBVB7	LSVPNPLGF	0.001458	74.58	HLA-DPA10201-DPB12601	Full HBsAg
15	NLSVPNPLGFFPDHQ	Q9QBF0	HBSAG_HBVB7	PNPLGFFPD	0.000527	92.75	HLA-DPA10201-DPB12601	Full HBsAg
16	LSVPNPLGFFPDHQL	Q9QBF0	HBSAG_HBVB7	LGFFPDHQL	0.001374	76.1	HLA-DPA10201-DPB12601	Full HBsAg
17	SVPNPLGFFPDHQLD	Q9QBF0	HBSAG_HBVB7	LGFFPDHQL	0.006566	30.02	HLA-DPA10201-DPB12601	Full HBsAg
18	VPNPLGFFPDHQLDP	Q9QBF0	HBSAG_HBVB7	LGFFPDHQL	0.014136	12.64	HLA-DPA10201-DPB12601	Full HBsAg
19	PNPLGFFPDHQLDPA	Q9QBF0	HBSAG_HBVB7	LGFFPDHQL	0.019538	7.92	HLA-DPA10201-DPB12601	Full HBsAg
20	NPLGFFPDHQLDPAF	Q9QBF0	HBSAG_HBVB7	LGFFPDHQL	0.006036	32.4	HLA-DPA10201-DPB12601	Full HBsAg
21	PLGFFPDHQLDPAFK	Q9QBF0	HBSAG_HBVB7	FFPDHQLDP	0.001739	69.92	HLA-DPA10201-DPB12601	Full HBsAg
22	LGFFPDHQLDPAFKA	Q9QBF0	HBSAG_HBVB7	HQLDPAFKA	0.001347	76.6	HLA-DPA10201-DPB12601	Full HBsAg
23	GFFPDHQLDPAFKAN	Q9QBF0	HBSAG_HBVB7	HQLDPAFKA	0.003328	50.56	HLA-DPA10201-DPB12601	Full HBsAg
24	FFPDHQLDPAFKANS	Q9QBF0	HBSAG_HBVB7	HQLDPAFKA	0.005292	36.15	HLA-DPA10201-DPB12601	Full HBsAg
25	FPDHQLDPAFKANSE	Q9QBF0	HBSAG_HBVB7	HQLDPAFKA	0.008548	23.1	HLA-DPA10201-DPB12601	Full HBsAg
26	PDHQLDPAFKANSEN	Q9QBF0	HBSAG_HBVB7	HQLDPAFKA	0.00534	35.89	HLA-DPA10201-DPB12601	Full HBsAg
27	DHQLDPAFKANSENP	Q9QBF0	HBSAG_HBVB7	LDPAFKANS	0.004245	42.74	HLA-DPA10201-DPB12601	Full HBsAg
28	HQLDPAFKANSENPD	Q9QBF0	HBSAG_HBVB7	FKANSENPD	0.01008	19.17	HLA-DPA10201-DPB12601	Full HBsAg
29	QLDPAFKANSENPDW	Q9QBF0	HBSAG_HBVB7	FKANSENPD	0.013499	13.43	HLA-DPA10201-DPB12601	Full HBsAg
30	LDPAFKANSENPDWD	Q9QBF0	HBSAG_HBVB7	FKANSENPD	0.021005	7.09	HLA-DPA10201-DPB12601	Full HBsAg
31	DPAFKANSENPDWDL	Q9QBF0	HBSAG_HBVB7	FKANSENPD	0.018778	8.42	HLA-DPA10201-DPB12601	Full HBsAg
32	PAFKANSENPDWDLN	Q9QBF0	HBSAG_HBVB7	FKANSENPD	0.008348	23.66	HLA-DPA10201-DPB12601	Full HBsAg
33	AFKANSENPDWDLNP	Q9QBF0	HBSAG_HBVB7	FKANSENPD	0.002568	58.54	HLA-DPA10201-DPB12601	Full HBsAg
34	FKANSENPDWDLNPH	Q9QBF0	HBSAG_HBVB7	ANSENPDWD	0.000551	92.27	HLA-DPA10201-DPB12601	Full HBsAg
35	KANSENPDWDLNPHK	Q9QBF0	HBSAG_HBVB7	PDWDLNPHK	0.000669	89.94	HLA-DPA10201-DPB12601	Full HBsAg
36	ANSENPDWDLNPHKD	Q9QBF0	HBSAG_HBVB7	PDWDLNPHK	0.001169	79.91	HLA-DPA10201-DPB12601	Full HBsAg
37	NSENPDWDLNPHKDN	Q9QBF0	HBSAG_HBVB7	DWDLNPHKD	0.001914	67.28	HLA-DPA10201-DPB12601	Full HBsAg
38	SENPDWDLNPHKDNW	Q9QBF0	HBSAG_HBVB7	DWDLNPHKD	0.00205	65.23	HLA-DPA10201-DPB12601	Full HBsAg
39	ENPDWDLNPHKDNWP	Q9QBF0	HBSAG_HBVB7	DWDLNPHKD	0.002706	56.97	HLA-DPA10201-DPB12601	Full HBsAg
40	NPDWDLNPHKDNWPD	Q9QBF0	HBSAG_HBVB7	WDLNPHKDN	0.002317	61.64	HLA-DPA10201-DPB12601	Full HBsAg
41	PDWDLNPHKDNWPDA	Q9QBF0	HBSAG_HBVB7	WDLNPHKDN	0.000954	84.1	HLA-DPA10201-DPB12601	Full HBsAg
42	DWDLNPHKDNWPDAH	Q9QBF0	HBSAG_HBVB7	LNPHKDNWP	0.000787	87.5	HLA-DPA10201-DPB12601	Full HBsAg
43	WDLNPHKDNWPDAHK	Q9QBF0	HBSAG_HBVB7	HKDNWPDAH	0.000449	94.29	HLA-DPA10201-DPB12601	Full HBsAg
44	DLNPHKDNWPDAHKV	Q9QBF0	HBSAG_HBVB7	DNWPDAHKV	0.001083	81.58	HLA-DPA10201-DPB12601	Full HBsAg
45	LNPHKDNWPDAHKVG	Q9QBF0	HBSAG_HBVB7	DNWPDAHKV	0.002885	54.94	HLA-DPA10201-DPB12601	Full HBsAg
46	NPHKDNWPDAHKVGV	Q9QBF0	HBSAG_HBVB7	DNWPDAHKV	0.003979	44.85	HLA-DPA10201-DPB12601	Full HBsAg
47	PHKDNWPDAHKVGVG	Q9QBF0	HBSAG_HBVB7	DNWPDAHKV	0.00428	42.49	HLA-DPA10201-DPB12601	Full HBsAg
48	HKDNWPDAHKVGVGA	Q9QBF0	HBSAG_HBVB7	DNWPDAHKV	0.001413	75.37	HLA-DPA10201-DPB12601	Full HBsAg
49	KDNWPDAHKVGVGAF	Q9QBF0	HBSAG_HBVB7	PDAHKVGVG	0.000547	92.35	HLA-DPA10201-DPB12601	Full HBsAg
50	DNWPDAHKVGVGAFG	Q9QBF0	HBSAG_HBVB7	PDAHKVGVG	0.000466	93.95	HLA-DPA10201-DPB12601	Full HBsAg
51	NWPDAHKVGVGAFGP	Q9QBF0	HBSAG_HBVB7	KVGVGAFGP	0.000949	84.2	HLA-DPA10201-DPB12601	Full HBsAg
52	WPDAHKVGVGAFGPG	Q9QBF0	HBSAG_HBVB7	KVGVGAFGP	0.0028	55.9	HLA-DPA10201-DPB12601	Full HBsAg
53	PDAHKVGVGAFGPGF	Q9QBF0	HBSAG_HBVB7	KVGVGAFGP	0.0034	49.86	HLA-DPA10201-DPB12601	Full HBsAg
54	DAHKVGVGAFGPGFT	Q9QBF0	HBSAG_HBVB7	KVGVGAFGP	0.004005	44.64	HLA-DPA10201-DPB12601	Full HBsAg
55	AHKVGVGAFGPGFTP	Q9QBF0	HBSAG_HBVB7	VGVGAFGPG	0.002398	60.56	HLA-DPA10201-DPB12601	Full HBsAg
56	HKVGVGAFGPGFTPP	Q9QBF0	HBSAG_HBVB7	VGAFGPGFT	0.001619	71.91	HLA-DPA10201-DPB12601	Full HBsAg
57	KVGVGAFGPGFTPPH	Q9QBF0	HBSAG_HBVB7	VGAFGPGFT	0.001631	71.71	HLA-DPA10201-DPB12601	Full HBsAg
58	VGVGAFGPGFTPPHG	Q9QBF0	HBSAG_HBVB7	FGPGFTPPH	0.001005	83.11	HLA-DPA10201-DPB12601	Full HBsAg
59	GVGAFGPGFTPPHGG	Q9QBF0	HBSAG_HBVB7	FGPGFTPPH	0.001309	77.3	HLA-DPA10201-DPB12601	Full HBsAg
60	VGAFGPGFTPPHGGL	Q9QBF0	HBSAG_HBVB7	FGPGFTPPH	0.000913	84.9	HLA-DPA10201-DPB12601	Full HBsAg
61	GAFGPGFTPPHGGLL	Q9QBF0	HBSAG_HBVB7	FTPPHGGLL	0.002181	63.45	HLA-DPA10201-DPB12601	Full HBsAg
62	AFGPGFTPPHGGLLG	Q9QBF0	HBSAG_HBVB7	FTPPHGGLL	0.00536	35.78	HLA-DPA10201-DPB12601	Full HBsAg
63	FGPGFTPPHGGLLGW	Q9QBF0	HBSAG_HBVB7	FTPPHGGLL	0.00547	35.19	HLA-DPA10201-DPB12601	Full HBsAg
64	GPGFTPPHGGLLGWS	Q9QBF0	HBSAG_HBVB7	FTPPHGGLL	0.006493	30.32	HLA-DPA10201-DPB12601	Full HBsAg
65	PGFTPPHGGLLGWSP	Q9QBF0	HBSAG_HBVB7	FTPPHGGLL	0.002303	61.83	HLA-DPA10201-DPB12601	Full HBsAg
66	GFTPPHGGLLGWSPQ	Q9QBF0	HBSAG_HBVB7	FTPPHGGLL	0.000747	88.33	HLA-DPA10201-DPB12601	Full HBsAg
67	FTPPHGGLLGWSPQA	Q9QBF0	HBSAG_HBVB7	PHGGLLGWS	0.000417	94.92	HLA-DPA10201-DPB12601	Full HBsAg
68	TPPHGGLLGWSPQAQ	Q9QBF0	HBSAG_HBVB7	LLGWSPQAQ	0.000647	90.38	HLA-DPA10201-DPB12601	Full HBsAg
69	PPHGGLLGWSPQAQG	Q9QBF0	HBSAG_HBVB7	LLGWSPQAQ	0.001682	70.86	HLA-DPA10201-DPB12601	Full HBsAg
70	PHGGLLGWSPQAQGI	Q9QBF0	HBSAG_HBVB7	LLGWSPQAQ	0.002477	59.58	HLA-DPA10201-DPB12601	Full HBsAg
71	HGGLLGWSPQAQGIL	Q9QBF0	HBSAG_HBVB7	LLGWSPQAQ	0.002274	62.21	HLA-DPA10201-DPB12601	Full HBsAg
72	GGLLGWSPQAQGILT	Q9QBF0	HBSAG_HBVB7	LLGWSPQAQ	0.001126	80.74	HLA-DPA10201-DPB12601	Full HBsAg
73	GLLGWSPQAQGILTS	Q9QBF0	HBSAG_HBVB7	WSPQAQGIL	0.00068	89.71	HLA-DPA10201-DPB12601	Full HBsAg
74	LLGWSPQAQGILTSV	Q9QBF0	HBSAG_HBVB7	WSPQAQGIL	0.000558	92.13	HLA-DPA10201-DPB12601	Full HBsAg
75	LGWSPQAQGILTSVP	Q9QBF0	HBSAG_HBVB7	PQAQGILTS	0.000733	88.62	HLA-DPA10201-DPB12601	Full HBsAg
76	GWSPQAQGILTSVPA	Q9QBF0	HBSAG_HBVB7	PQAQGILTS	0.001303	77.42	HLA-DPA10201-DPB12601	Full HBsAg
77	WSPQAQGILTSVPAA	Q9QBF0	HBSAG_HBVB7	QGILTSVPA	0.001676	70.96	HLA-DPA10201-DPB12601	Full HBsAg
78	SPQAQGILTSVPAAP	Q9QBF0	HBSAG_HBVB7	QGILTSVPA	0.003815	46.23	HLA-DPA10201-DPB12601	Full HBsAg
79	PQAQGILTSVPAAPP	Q9QBF0	HBSAG_HBVB7	QGILTSVPA	0.009313	21.03	HLA-DPA10201-DPB12601	Full HBsAg
80	QAQGILTSVPAAPPP	Q9QBF0	HBSAG_HBVB7	ILTSVPAAP	0.016735	10.01	HLA-DPA10201-DPB12601	Full HBsAg
81	AQGILTSVPAAPPPA	Q9QBF0	HBSAG_HBVB7	LTSVPAAPP	0.024348	5.6	HLA-DPA10201-DPB12601	Full HBsAg
82	QGILTSVPAAPPPAS	Q9QBF0	HBSAG_HBVB7	LTSVPAAPP	0.020449	7.39	HLA-DPA10201-DPB12601	Full HBsAg
83	GILTSVPAAPPPAST	Q9QBF0	HBSAG_HBVB7	LTSVPAAPP	0.007696	25.78	HLA-DPA10201-DPB12601	Full HBsAg
84	ILTSVPAAPPPASTN	Q9QBF0	HBSAG_HBVB7	SVPAAPPPA	0.002275	62.2	HLA-DPA10201-DPB12601	Full HBsAg
85	LTSVPAAPPPASTNR	Q9QBF0	HBSAG_HBVB7	PAAPPPAST	0.001844	68.34	HLA-DPA10201-DPB12601	Full HBsAg
86	TSVPAAPPPASTNRQ	Q9QBF0	HBSAG_HBVB7	PAAPPPAST	0.001917	67.24	HLA-DPA10201-DPB12601	Full HBsAg
87	SVPAAPPPASTNRQS	Q9QBF0	HBSAG_HBVB7	PAAPPPAST	0.001177	79.76	HLA-DPA10201-DPB12601	Full HBsAg
88	VPAAPPPASTNRQSG	Q9QBF0	HBSAG_HBVB7	AAPPPASTN	0.000476	93.75	HLA-DPA10201-DPB12601	Full HBsAg
89	PAAPPPASTNRQSGR	Q9QBF0	HBSAG_HBVB7	PASTNRQSG	0.000405	95	HLA-DPA10201-DPB12601	Full HBsAg
90	AAPPPASTNRQSGRQ	Q9QBF0	HBSAG_HBVB7	PASTNRQSG	0.000476	93.75	HLA-DPA10201-DPB12601	Full HBsAg
91	APPPASTNRQSGRQP	Q9QBF0	HBSAG_HBVB7	PASTNRQSG	0.000668	89.96	HLA-DPA10201-DPB12601	Full HBsAg
92	PPPASTNRQSGRQPT	Q9QBF0	HBSAG_HBVB7	PASTNRQSG	0.000382	95	HLA-DPA10201-DPB12601	Full HBsAg
93	PPASTNRQSGRQPTP	Q9QBF0	HBSAG_HBVB7	NRQSGRQPT	0.000613	91.05	HLA-DPA10201-DPB12601	Full HBsAg
94	PASTNRQSGRQPTPL	Q9QBF0	HBSAG_HBVB7	NRQSGRQPT	0.000598	91.34	HLA-DPA10201-DPB12601	Full HBsAg
95	ASTNRQSGRQPTPLS	Q9QBF0	HBSAG_HBVB7	NRQSGRQPT	0.000836	86.49	HLA-DPA10201-DPB12601	Full HBsAg
96	STNRQSGRQPTPLSP	Q9QBF0	HBSAG_HBVB7	QSGRQPTPL	0.001122	80.82	HLA-DPA10201-DPB12601	Full HBsAg
97	TNRQSGRQPTPLSPP	Q9QBF0	HBSAG_HBVB7	QSGRQPTPL	0.001534	73.32	HLA-DPA10201-DPB12601	Full HBsAg
98	NRQSGRQPTPLSPPL	Q9QBF0	HBSAG_HBVB7	RQPTPLSPP	0.001207	79.2	HLA-DPA10201-DPB12601	Full HBsAg
99	RQSGRQPTPLSPPLR	Q9QBF0	HBSAG_HBVB7	RQPTPLSPP	0.002461	59.76	HLA-DPA10201-DPB12601	Full HBsAg
100	QSGRQPTPLSPPLRD	Q9QBF0	HBSAG_HBVB7	RQPTPLSPP	0.004214	42.97	HLA-DPA10201-DPB12601	Full HBsAg
101	SGRQPTPLSPPLRDT	Q9QBF0	HBSAG_HBVB7	PTPLSPPLR	0.001868	67.98	HLA-DPA10201-DPB12601	Full HBsAg
102	GRQPTPLSPPLRDTH	Q9QBF0	HBSAG_HBVB7	PTPLSPPLR	0.001662	71.2	HLA-DPA10201-DPB12601	Full HBsAg
103	RQPTPLSPPLRDTHP	Q9QBF0	HBSAG_HBVB7	TPLSPPLRD	0.001637	71.61	HLA-DPA10201-DPB12601	Full HBsAg
104	QPTPLSPPLRDTHPQ	Q9QBF0	HBSAG_HBVB7	TPLSPPLRD	0.00104	82.42	HLA-DPA10201-DPB12601	Full HBsAg
105	PTPLSPPLRDTHPQA	Q9QBF0	HBSAG_HBVB7	LSPPLRDTH	0.000548	92.33	HLA-DPA10201-DPB12601	Full HBsAg
106	TPLSPPLRDTHPQAV	Q9QBF0	HBSAG_HBVB7	LRDTHPQAV	0.011534	16.32	HLA-DPA10201-DPB12601	Full HBsAg
107	PLSPPLRDTHPQAVQ	Q9QBF0	HBSAG_HBVB7	LRDTHPQAV	0.027022	4.72	HLA-DPA10201-DPB12601	Full HBsAg
108	LSPPLRDTHPQAVQW	Q9QBF0	HBSAG_HBVB7	LRDTHPQAV	0.029478	4.06	HLA-DPA10201-DPB12601	Full HBsAg
109	SPPLRDTHPQAVQWN	Q9QBF0	HBSAG_HBVB7	LRDTHPQAV	0.038386	2.44	HLA-DPA10201-DPB12601	Full HBsAg
110	PPLRDTHPQAVQWNS	Q9QBF0	HBSAG_HBVB7	LRDTHPQAV	0.019022	8.26	HLA-DPA10201-DPB12601	Full HBsAg
111	PLRDTHPQAVQWNST	Q9QBF0	HBSAG_HBVB7	LRDTHPQAV	0.005441	35.34	HLA-DPA10201-DPB12601	Full HBsAg
112	LRDTHPQAVQWNSTT	Q9QBF0	HBSAG_HBVB7	THPQAVQWN	0.001157	80.14	HLA-DPA10201-DPB12601	Full HBsAg
113	RDTHPQAVQWNSTTF	Q9QBF0	HBSAG_HBVB7	PQAVQWNST	0.001071	81.82	HLA-DPA10201-DPB12601	Full HBsAg
114	DTHPQAVQWNSTTFH	Q9QBF0	HBSAG_HBVB7	PQAVQWNST	0.00147	74.39	HLA-DPA10201-DPB12601	Full HBsAg
115	THPQAVQWNSTTFHQ	Q9QBF0	HBSAG_HBVB7	VQWNSTTFH	0.001593	72.34	HLA-DPA10201-DPB12601	Full HBsAg
116	HPQAVQWNSTTFHQT	Q9QBF0	HBSAG_HBVB7	WNSTTFHQT	0.024526	5.53	HLA-DPA10201-DPB12601	Full HBsAg
117	PQAVQWNSTTFHQTL	Q9QBF0	HBSAG_HBVB7	WNSTTFHQT	0.039218	2.35	HLA-DPA10201-DPB12601	Full HBsAg
118	QAVQWNSTTFHQTLQ	Q9QBF0	HBSAG_HBVB7	WNSTTFHQT	0.067071	0.69	HLA-DPA10201-DPB12601	Full HBsAg
119	AVQWNSTTFHQTLQD	Q9QBF0	HBSAG_HBVB7	WNSTTFHQT	0.09022	0.28	HLA-DPA10201-DPB12601	Full HBsAg
120	VQWNSTTFHQTLQDP	Q9QBF0	HBSAG_HBVB7	WNSTTFHQT	0.046373	1.62	HLA-DPA10201-DPB12601	Full HBsAg
121	QWNSTTFHQTLQDPR	Q9QBF0	HBSAG_HBVB7	WNSTTFHQT	0.013025	14.05	HLA-DPA10201-DPB12601	Full HBsAg
122	WNSTTFHQTLQDPRV	Q9QBF0	HBSAG_HBVB7	FHQTLQDPR	0.003672	47.43	HLA-DPA10201-DPB12601	Full HBsAg
123	NSTTFHQTLQDPRVR	Q9QBF0	HBSAG_HBVB7	FHQTLQDPR	0.005435	35.38	HLA-DPA10201-DPB12601	Full HBsAg
124	STTFHQTLQDPRVRA	Q9QBF0	HBSAG_HBVB7	FHQTLQDPR	0.006798	29.08	HLA-DPA10201-DPB12601	Full HBsAg
125	TTFHQTLQDPRVRAL	Q9QBF0	HBSAG_HBVB7	FHQTLQDPR	0.003724	46.99	HLA-DPA10201-DPB12601	Full HBsAg
126	TFHQTLQDPRVRALY	Q9QBF0	HBSAG_HBVB7	LQDPRVRAL	0.002537	58.9	HLA-DPA10201-DPB12601	Full HBsAg
127	FHQTLQDPRVRALYL	Q9QBF0	HBSAG_HBVB7	LQDPRVRAL	0.002212	63.04	HLA-DPA10201-DPB12601	Full HBsAg
128	HQTLQDPRVRALYLP	Q9QBF0	HBSAG_HBVB7	LQDPRVRAL	0.003562	48.38	HLA-DPA10201-DPB12601	Full HBsAg
129	QTLQDPRVRALYLPA	Q9QBF0	HBSAG_HBVB7	RVRALYLPA	0.003333	50.51	HLA-DPA10201-DPB12601	Full HBsAg
130	TLQDPRVRALYLPAG	Q9QBF0	HBSAG_HBVB7	RVRALYLPA	0.008422	23.45	HLA-DPA10201-DPB12601	Full HBsAg
131	LQDPRVRALYLPAGG	Q9QBF0	HBSAG_HBVB7	RVRALYLPA	0.013784	13.06	HLA-DPA10201-DPB12601	Full HBsAg
132	QDPRVRALYLPAGGS	Q9QBF0	HBSAG_HBVB7	RVRALYLPA	0.020201	7.53	HLA-DPA10201-DPB12601	Full HBsAg
133	DPRVRALYLPAGGSS	Q9QBF0	HBSAG_HBVB7	VRALYLPAG	0.013976	12.83	HLA-DPA10201-DPB12601	Full HBsAg
134	PRVRALYLPAGGSSS	Q9QBF0	HBSAG_HBVB7	RALYLPAGG	0.007383	26.82	HLA-DPA10201-DPB12601	Full HBsAg
135	RVRALYLPAGGSSSG	Q9QBF0	HBSAG_HBVB7	RALYLPAGG	0.00495	38.09	HLA-DPA10201-DPB12601	Full HBsAg
136	VRALYLPAGGSSSGT	Q9QBF0	HBSAG_HBVB7	YLPAGGSSS	0.004238	42.79	HLA-DPA10201-DPB12601	Full HBsAg
137	RALYLPAGGSSSGTV	Q9QBF0	HBSAG_HBVB7	YLPAGGSSS	0.004113	43.78	HLA-DPA10201-DPB12601	Full HBsAg
138	ALYLPAGGSSSGTVS	Q9QBF0	HBSAG_HBVB7	YLPAGGSSS	0.000871	85.76	HLA-DPA10201-DPB12601	Full HBsAg
139	LYLPAGGSSSGTVSP	Q9QBF0	HBSAG_HBVB7	AGGSSSGTV	0.000306	95	HLA-DPA10201-DPB12601	Full HBsAg
140	YLPAGGSSSGTVSPA	Q9QBF0	HBSAG_HBVB7	AGGSSSGTV	0.000301	95	HLA-DPA10201-DPB12601	Full HBsAg
141	LPAGGSSSGTVSPAQ	Q9QBF0	HBSAG_HBVB7	SSSGTVSPA	0.000328	95	HLA-DPA10201-DPB12601	Full HBsAg
142	PAGGSSSGTVSPAQN	Q9QBF0	HBSAG_HBVB7	SGTVSPAQN	0.000731	88.66	HLA-DPA10201-DPB12601	Full HBsAg
143	AGGSSSGTVSPAQNT	Q9QBF0	HBSAG_HBVB7	SGTVSPAQN	0.00167	71.06	HLA-DPA10201-DPB12601	Full HBsAg
144	GGSSSGTVSPAQNTV	Q9QBF0	HBSAG_HBVB7	SGTVSPAQN	0.002527	59.01	HLA-DPA10201-DPB12601	Full HBsAg
145	GSSSGTVSPAQNTVS	Q9QBF0	HBSAG_HBVB7	SGTVSPAQN	0.003328	50.56	HLA-DPA10201-DPB12601	Full HBsAg
146	SSSGTVSPAQNTVSA	Q9QBF0	HBSAG_HBVB7	GTVSPAQNT	0.002659	57.51	HLA-DPA10201-DPB12601	Full HBsAg
147	SSGTVSPAQNTVSAI	Q9QBF0	HBSAG_HBVB7	VSPAQNTVS	0.001979	66.3	HLA-DPA10201-DPB12601	Full HBsAg
148	SGTVSPAQNTVSAIS	Q9QBF0	HBSAG_HBVB7	VSPAQNTVS	0.00253	58.97	HLA-DPA10201-DPB12601	Full HBsAg
149	GTVSPAQNTVSAISS	Q9QBF0	HBSAG_HBVB7	PAQNTVSAI	0.002999	53.81	HLA-DPA10201-DPB12601	Full HBsAg
150	TVSPAQNTVSAISSI	Q9QBF0	HBSAG_HBVB7	QNTVSAISS	0.004295	42.38	HLA-DPA10201-DPB12601	Full HBsAg
151	VSPAQNTVSAISSIL	Q9QBF0	HBSAG_HBVB7	QNTVSAISS	0.003442	49.47	HLA-DPA10201-DPB12601	Full HBsAg
152	SPAQNTVSAISSILS	Q9QBF0	HBSAG_HBVB7	QNTVSAISS	0.004761	39.27	HLA-DPA10201-DPB12601	Full HBsAg
153	PAQNTVSAISSILST	Q9QBF0	HBSAG_HBVB7	VSAISSILS	0.005557	34.74	HLA-DPA10201-DPB12601	Full HBsAg
154	AQNTVSAISSILSTT	Q9QBF0	HBSAG_HBVB7	VSAISSILS	0.007038	28.12	HLA-DPA10201-DPB12601	Full HBsAg
155	QNTVSAISSILSTTG	Q9QBF0	HBSAG_HBVB7	VSAISSILS	0.009103	21.56	HLA-DPA10201-DPB12601	Full HBsAg
156	NTVSAISSILSTTGD	Q9QBF0	HBSAG_HBVB7	VSAISSILS	0.004231	42.85	HLA-DPA10201-DPB12601	Full HBsAg
157	TVSAISSILSTTGDP	Q9QBF0	HBSAG_HBVB7	ISSILSTTG	0.007444	26.62	HLA-DPA10201-DPB12601	Full HBsAg
158	VSAISSILSTTGDPV	Q9QBF0	HBSAG_HBVB7	ISSILSTTG	0.009793	19.86	HLA-DPA10201-DPB12601	Full HBsAg
159	SAISSILSTTGDPVP	Q9QBF0	HBSAG_HBVB7	ILSTTGDPV	0.011559	16.27	HLA-DPA10201-DPB12601	Full HBsAg
160	AISSILSTTGDPVPN	Q9QBF0	HBSAG_HBVB7	ILSTTGDPV	0.019831	7.75	HLA-DPA10201-DPB12601	Full HBsAg
161	ISSILSTTGDPVPNM	Q9QBF0	HBSAG_HBVB7	ILSTTGDPV	0.017611	9.27	HLA-DPA10201-DPB12601	Full HBsAg
162	SSILSTTGDPVPNME	Q9QBF0	HBSAG_HBVB7	ILSTTGDPV	0.006845	28.89	HLA-DPA10201-DPB12601	Full HBsAg
163	SILSTTGDPVPNMEN	Q9QBF0	HBSAG_HBVB7	ILSTTGDPV	0.002247	62.57	HLA-DPA10201-DPB12601	Full HBsAg
164	ILSTTGDPVPNMENI	Q9QBF0	HBSAG_HBVB7	TTGDPVPNM	0.001131	80.64	HLA-DPA10201-DPB12601	Full HBsAg
165	LSTTGDPVPNMENIA	Q9QBF0	HBSAG_HBVB7	TTGDPVPNM	0.000913	84.9	HLA-DPA10201-DPB12601	Full HBsAg
166	STTGDPVPNMENIAS	Q9QBF0	HBSAG_HBVB7	PVPNMENIA	0.001043	82.36	HLA-DPA10201-DPB12601	Full HBsAg
167	TTGDPVPNMENIASG	Q9QBF0	HBSAG_HBVB7	PVPNMENIA	0.000996	83.28	HLA-DPA10201-DPB12601	Full HBsAg
168	TGDPVPNMENIASGL	Q9QBF0	HBSAG_HBVB7	PVPNMENIA	0.001151	80.25	HLA-DPA10201-DPB12601	Full HBsAg
169	GDPVPNMENIASGLL	Q9QBF0	HBSAG_HBVB7	MENIASGLL	0.001306	77.36	HLA-DPA10201-DPB12601	Full HBsAg
170	DPVPNMENIASGLLG	Q9QBF0	HBSAG_HBVB7	MENIASGLL	0.002477	59.58	HLA-DPA10201-DPB12601	Full HBsAg
171	PVPNMENIASGLLGP	Q9QBF0	HBSAG_HBVB7	MENIASGLL	0.00667	29.6	HLA-DPA10201-DPB12601	Full HBsAg
172	VPNMENIASGLLGPL	Q9QBF0	HBSAG_HBVB7	MENIASGLL	0.005932	32.9	HLA-DPA10201-DPB12601	Full HBsAg
173	PNMENIASGLLGPLL	Q9QBF0	HBSAG_HBVB7	MENIASGLL	0.002741	56.57	HLA-DPA10201-DPB12601	Full HBsAg
174	NMENIASGLLGPLLV	Q9QBF0	HBSAG_HBVB7	IASGLLGPL	0.002156	63.79	HLA-DPA10201-DPB12601	Full HBsAg
175	MENIASGLLGPLLVL	Q9QBF0	HBSAG_HBVB7	IASGLLGPL	0.001872	67.92	HLA-DPA10201-DPB12601	Full HBsAg
176	ENIASGLLGPLLVLQ	Q9QBF0	HBSAG_HBVB7	IASGLLGPL	0.001513	73.67	HLA-DPA10201-DPB12601	Full HBsAg
177	NIASGLLGPLLVLQA	Q9QBF0	HBSAG_HBVB7	LLGPLLVLQ	0.001601	72.21	HLA-DPA10201-DPB12601	Full HBsAg
178	IASGLLGPLLVLQAG	Q9QBF0	HBSAG_HBVB7	LLGPLLVLQ	0.002148	63.89	HLA-DPA10201-DPB12601	Full HBsAg
179	ASGLLGPLLVLQAGF	Q9QBF0	HBSAG_HBVB7	LLGPLLVLQ	0.00226	62.4	HLA-DPA10201-DPB12601	Full HBsAg
180	SGLLGPLLVLQAGFF	Q9QBF0	HBSAG_HBVB7	LGPLLVLQA	0.001962	66.56	HLA-DPA10201-DPB12601	Full HBsAg
181	GLLGPLLVLQAGFFS	Q9QBF0	HBSAG_HBVB7	LLVLQAGFF	0.001877	67.84	HLA-DPA10201-DPB12601	Full HBsAg
182	LLGPLLVLQAGFFSL	Q9QBF0	HBSAG_HBVB7	LLVLQAGFF	0.001036	82.5	HLA-DPA10201-DPB12601	Full HBsAg
183	LGPLLVLQAGFFSLT	Q9QBF0	HBSAG_HBVB7	LLVLQAGFF	0.001491	74.04	HLA-DPA10201-DPB12601	Full HBsAg
184	GPLLVLQAGFFSLTK	Q9QBF0	HBSAG_HBVB7	LLVLQAGFF	0.003539	48.58	HLA-DPA10201-DPB12601	Full HBsAg
185	PLLVLQAGFFSLTKI	Q9QBF0	HBSAG_HBVB7	LQAGFFSLT	0.002008	65.86	HLA-DPA10201-DPB12601	Full HBsAg
186	LLVLQAGFFSLTKIL	Q9QBF0	HBSAG_HBVB7	LQAGFFSLT	0.001351	76.52	HLA-DPA10201-DPB12601	Full HBsAg
187	LVLQAGFFSLTKILT	Q9QBF0	HBSAG_HBVB7	FFSLTKILT	0.001928	67.07	HLA-DPA10201-DPB12601	Full HBsAg
188	VLQAGFFSLTKILTI	Q9QBF0	HBSAG_HBVB7	FSLTKILTI	0.004914	38.31	HLA-DPA10201-DPB12601	Full HBsAg
189	LQAGFFSLTKILTIP	Q9QBF0	HBSAG_HBVB7	FSLTKILTI	0.019527	7.93	HLA-DPA10201-DPB12601	Full HBsAg
190	QAGFFSLTKILTIPQ	Q9QBF0	HBSAG_HBVB7	FSLTKILTI	0.037644	2.54	HLA-DPA10201-DPB12601	Full HBsAg
191	AGFFSLTKILTIPQS	Q9QBF0	HBSAG_HBVB7	FSLTKILTI	0.045638	1.68	HLA-DPA10201-DPB12601	Full HBsAg
192	GFFSLTKILTIPQSL	Q9QBF0	HBSAG_HBVB7	FSLTKILTI	0.019508	7.94	HLA-DPA10201-DPB12601	Full HBsAg
193	FFSLTKILTIPQSLD	Q9QBF0	HBSAG_HBVB7	KILTIPQSL	0.021948	6.62	HLA-DPA10201-DPB12601	Full HBsAg
194	FSLTKILTIPQSLDS	Q9QBF0	HBSAG_HBVB7	KILTIPQSL	0.03483	2.97	HLA-DPA10201-DPB12601	Full HBsAg
195	SLTKILTIPQSLDSW	Q9QBF0	HBSAG_HBVB7	KILTIPQSL	0.028853	4.22	HLA-DPA10201-DPB12601	Full HBsAg
196	LTKILTIPQSLDSWW	Q9QBF0	HBSAG_HBVB7	KILTIPQSL	0.010474	18.35	HLA-DPA10201-DPB12601	Full HBsAg
197	TKILTIPQSLDSWWT	Q9QBF0	HBSAG_HBVB7	ILTIPQSLD	0.00388	45.68	HLA-DPA10201-DPB12601	Full HBsAg
198	KILTIPQSLDSWWTS	Q9QBF0	HBSAG_HBVB7	LTIPQSLDS	0.001058	82.07	HLA-DPA10201-DPB12601	Full HBsAg
199	ILTIPQSLDSWWTSL	Q9QBF0	HBSAG_HBVB7	LTIPQSLDS	0.0003	95	HLA-DPA10201-DPB12601	Full HBsAg
200	LTIPQSLDSWWTSLN	Q9QBF0	HBSAG_HBVB7	LDSWWTSLN	0.00037	95	HLA-DPA10201-DPB12601	Full HBsAg
201	TIPQSLDSWWTSLNF	Q9QBF0	HBSAG_HBVB7	LDSWWTSLN	0.000437	94.53	HLA-DPA10201-DPB12601	Full HBsAg
202	IPQSLDSWWTSLNFL	Q9QBF0	HBSAG_HBVB7	LDSWWTSLN	0.000368	95	HLA-DPA10201-DPB12601	Full HBsAg
203	PQSLDSWWTSLNFLG	Q9QBF0	HBSAG_HBVB7	LDSWWTSLN	0.000561	92.08	HLA-DPA10201-DPB12601	Full HBsAg
204	QSLDSWWTSLNFLGG	Q9QBF0	HBSAG_HBVB7	WTSLNFLGG	0.001836	68.46	HLA-DPA10201-DPB12601	Full HBsAg
205	SLDSWWTSLNFLGGT	Q9QBF0	HBSAG_HBVB7	WTSLNFLGG	0.003551	48.47	HLA-DPA10201-DPB12601	Full HBsAg
206	LDSWWTSLNFLGGTP	Q9QBF0	HBSAG_HBVB7	WTSLNFLGG	0.010171	18.95	HLA-DPA10201-DPB12601	Full HBsAg
207	DSWWTSLNFLGGTPV	Q9QBF0	HBSAG_HBVB7	WTSLNFLGG	0.010392	18.52	HLA-DPA10201-DPB12601	Full HBsAg
208	SWWTSLNFLGGTPVC	Q9QBF0	HBSAG_HBVB7	WTSLNFLGG	0.002499	59.33	HLA-DPA10201-DPB12601	Full HBsAg
209	WWTSLNFLGGTPVCL	Q9QBF0	HBSAG_HBVB7	LNFLGGTPV	0.00078	87.64	HLA-DPA10201-DPB12601	Full HBsAg
210	WTSLNFLGGTPVCLG	Q9QBF0	HBSAG_HBVB7	FLGGTPVCL	0.002606	58.11	HLA-DPA10201-DPB12601	Full HBsAg
211	TSLNFLGGTPVCLGQ	Q9QBF0	HBSAG_HBVB7	FLGGTPVCL	0.00513	37.03	HLA-DPA10201-DPB12601	Full HBsAg
212	SLNFLGGTPVCLGQN	Q9QBF0	HBSAG_HBVB7	FLGGTPVCL	0.006235	31.44	HLA-DPA10201-DPB12601	Full HBsAg
213	LNFLGGTPVCLGQNS	Q9QBF0	HBSAG_HBVB7	FLGGTPVCL	0.003601	48.03	HLA-DPA10201-DPB12601	Full HBsAg
214	NFLGGTPVCLGQNSQ	Q9QBF0	HBSAG_HBVB7	FLGGTPVCL	0.001206	79.22	HLA-DPA10201-DPB12601	Full HBsAg
215	FLGGTPVCLGQNSQS	Q9QBF0	HBSAG_HBVB7	PVCLGQNSQ	0.000275	95	HLA-DPA10201-DPB12601	Full HBsAg
216	LGGTPVCLGQNSQSQ	Q9QBF0	HBSAG_HBVB7	PVCLGQNSQ	0.000397	95	HLA-DPA10201-DPB12601	Full HBsAg
217	GGTPVCLGQNSQSQI	Q9QBF0	HBSAG_HBVB7	PVCLGQNSQ	0.000498	93.32	HLA-DPA10201-DPB12601	Full HBsAg
218	GTPVCLGQNSQSQIS	Q9QBF0	HBSAG_HBVB7	CLGQNSQSQ	0.00041	95	HLA-DPA10201-DPB12601	Full HBsAg
219	TPVCLGQNSQSQISS	Q9QBF0	HBSAG_HBVB7	CLGQNSQSQ	0.000438	94.51	HLA-DPA10201-DPB12601	Full HBsAg
220	PVCLGQNSQSQISSH	Q9QBF0	HBSAG_HBVB7	LGQNSQSQI	0.000362	95	HLA-DPA10201-DPB12601	Full HBsAg
221	VCLGQNSQSQISSHS	Q9QBF0	HBSAG_HBVB7	SQSQISSHS	0.000279	95	HLA-DPA10201-DPB12601	Full HBsAg
222	CLGQNSQSQISSHSP	Q9QBF0	HBSAG_HBVB7	SQSQISSHS	0.00065	90.32	HLA-DPA10201-DPB12601	Full HBsAg
223	LGQNSQSQISSHSPT	Q9QBF0	HBSAG_HBVB7	SQSQISSHS	0.000974	83.71	HLA-DPA10201-DPB12601	Full HBsAg
224	GQNSQSQISSHSPTC	Q9QBF0	HBSAG_HBVB7	SQSQISSHS	0.000486	93.56	HLA-DPA10201-DPB12601	Full HBsAg
225	QNSQSQISSHSPTCC	Q9QBF0	HBSAG_HBVB7	ISSHSPTCC	0.000366	95	HLA-DPA10201-DPB12601	Full HBsAg
226	NSQSQISSHSPTCCP	Q9QBF0	HBSAG_HBVB7	ISSHSPTCC	0.000628	90.75	HLA-DPA10201-DPB12601	Full HBsAg
227	SQSQISSHSPTCCPP	Q9QBF0	HBSAG_HBVB7	ISSHSPTCC	0.001082	81.6	HLA-DPA10201-DPB12601	Full HBsAg
228	QSQISSHSPTCCPPI	Q9QBF0	HBSAG_HBVB7	ISSHSPTCC	0.000877	85.64	HLA-DPA10201-DPB12601	Full HBsAg
229	SQISSHSPTCCPPIC	Q9QBF0	HBSAG_HBVB7	ISSHSPTCC	0.000358	95	HLA-DPA10201-DPB12601	Full HBsAg
230	QISSHSPTCCPPICP	Q9QBF0	HBSAG_HBVB7	ISSHSPTCC	0.000136	95	HLA-DPA10201-DPB12601	Full HBsAg
231	ISSHSPTCCPPICPG	Q9QBF0	HBSAG_HBVB7	HSPTCCPPI	7.5e-05	95	HLA-DPA10201-DPB12601	Full HBsAg
232	SSHSPTCCPPICPGY	Q9QBF0	HBSAG_HBVB7	HSPTCCPPI	5.7e-05	95	HLA-DPA10201-DPB12601	Full HBsAg
233	SHSPTCCPPICPGYR	Q9QBF0	HBSAG_HBVB7	TCCPPICPG	5e-05	95	HLA-DPA10201-DPB12601	Full HBsAg
234	HSPTCCPPICPGYRW	Q9QBF0	HBSAG_HBVB7	TCCPPICPG	3.7e-05	95	HLA-DPA10201-DPB12601	Full HBsAg
235	SPTCCPPICPGYRWM	Q9QBF0	HBSAG_HBVB7	TCCPPICPG	2.1e-05	95	HLA-DPA10201-DPB12601	Full HBsAg
236	PTCCPPICPGYRWMC	Q9QBF0	HBSAG_HBVB7	ICPGYRWMC	1.1e-05	95	HLA-DPA10201-DPB12601	Full HBsAg
237	TCCPPICPGYRWMCL	Q9QBF0	HBSAG_HBVB7	ICPGYRWMC	1.2e-05	95	HLA-DPA10201-DPB12601	Full HBsAg
238	CCPPICPGYRWMCLR	Q9QBF0	HBSAG_HBVB7	ICPGYRWMC	2.3e-05	95	HLA-DPA10201-DPB12601	Full HBsAg
239	CPPICPGYRWMCLRR	Q9QBF0	HBSAG_HBVB7	ICPGYRWMC	3.7e-05	95	HLA-DPA10201-DPB12601	Full HBsAg
240	PPICPGYRWMCLRRF	Q9QBF0	HBSAG_HBVB7	YRWMCLRRF	0.000269	95	HLA-DPA10201-DPB12601	Full HBsAg
241	PICPGYRWMCLRRFI	Q9QBF0	HBSAG_HBVB7	YRWMCLRRF	0.000719	88.9	HLA-DPA10201-DPB12601	Full HBsAg
242	ICPGYRWMCLRRFII	Q9QBF0	HBSAG_HBVB7	YRWMCLRRF	0.001119	80.88	HLA-DPA10201-DPB12601	Full HBsAg
243	CPGYRWMCLRRFIIF	Q9QBF0	HBSAG_HBVB7	YRWMCLRRF	0.001188	79.55	HLA-DPA10201-DPB12601	Full HBsAg
244	PGYRWMCLRRFIIFL	Q9QBF0	HBSAG_HBVB7	YRWMCLRRF	0.001112	81.02	HLA-DPA10201-DPB12601	Full HBsAg
245	GYRWMCLRRFIIFLC	Q9QBF0	HBSAG_HBVB7	YRWMCLRRF	0.000293	95	HLA-DPA10201-DPB12601	Full HBsAg
246	YRWMCLRRFIIFLCI	Q9QBF0	HBSAG_HBVB7	RRFIIFLCI	0.000222	95	HLA-DPA10201-DPB12601	Full HBsAg
247	RWMCLRRFIIFLCIL	Q9QBF0	HBSAG_HBVB7	RRFIIFLCI	0.000192	95	HLA-DPA10201-DPB12601	Full HBsAg
248	WMCLRRFIIFLCILL	Q9QBF0	HBSAG_HBVB7	FIIFLCILL	0.000218	95	HLA-DPA10201-DPB12601	Full HBsAg
249	MCLRRFIIFLCILLL	Q9QBF0	HBSAG_HBVB7	IIFLCILLL	0.000307	95	HLA-DPA10201-DPB12601	Full HBsAg
250	CLRRFIIFLCILLLC	Q9QBF0	HBSAG_HBVB7	IIFLCILLL	0.000322	95	HLA-DPA10201-DPB12601	Full HBsAg
251	LRRFIIFLCILLLCL	Q9QBF0	HBSAG_HBVB7	IIFLCILLL	0.000417	94.92	HLA-DPA10201-DPB12601	Full HBsAg
252	RRFIIFLCILLLCLI	Q9QBF0	HBSAG_HBVB7	IIFLCILLL	0.000381	95	HLA-DPA10201-DPB12601	Full HBsAg
253	RFIIFLCILLLCLIF	Q9QBF0	HBSAG_HBVB7	IFLCILLLC	0.000255	95	HLA-DPA10201-DPB12601	Full HBsAg
254	FIIFLCILLLCLIFL	Q9QBF0	HBSAG_HBVB7	FLCILLLCL	0.000167	95	HLA-DPA10201-DPB12601	Full HBsAg
255	IIFLCILLLCLIFLL	Q9QBF0	HBSAG_HBVB7	FLCILLLCL	9.3e-05	95	HLA-DPA10201-DPB12601	Full HBsAg
256	IFLCILLLCLIFLLV	Q9QBF0	HBSAG_HBVB7	LLCLIFLLV	0.000107	95	HLA-DPA10201-DPB12601	Full HBsAg
257	FLCILLLCLIFLLVL	Q9QBF0	HBSAG_HBVB7	LLCLIFLLV	0.000108	95	HLA-DPA10201-DPB12601	Full HBsAg
258	LCILLLCLIFLLVLL	Q9QBF0	HBSAG_HBVB7	LLCLIFLLV	0.000108	95	HLA-DPA10201-DPB12601	Full HBsAg
259	CILLLCLIFLLVLLD	Q9QBF0	HBSAG_HBVB7	LIFLLVLLD	0.000294	95	HLA-DPA10201-DPB12601	Full HBsAg
260	ILLLCLIFLLVLLDY	Q9QBF0	HBSAG_HBVB7	LIFLLVLLD	0.00042	94.86	HLA-DPA10201-DPB12601	Full HBsAg
261	LLLCLIFLLVLLDYQ	Q9QBF0	HBSAG_HBVB7	LIFLLVLLD	0.000564	92.02	HLA-DPA10201-DPB12601	Full HBsAg
262	LLCLIFLLVLLDYQG	Q9QBF0	HBSAG_HBVB7	LIFLLVLLD	0.00074	88.47	HLA-DPA10201-DPB12601	Full HBsAg
263	LCLIFLLVLLDYQGM	Q9QBF0	HBSAG_HBVB7	LIFLLVLLD	0.000569	91.92	HLA-DPA10201-DPB12601	Full HBsAg
264	CLIFLLVLLDYQGML	Q9QBF0	HBSAG_HBVB7	LIFLLVLLD	0.000476	93.75	HLA-DPA10201-DPB12601	Full HBsAg
265	LIFLLVLLDYQGMLP	Q9QBF0	HBSAG_HBVB7	VLLDYQGML	0.000688	89.55	HLA-DPA10201-DPB12601	Full HBsAg
266	IFLLVLLDYQGMLPV	Q9QBF0	HBSAG_HBVB7	LDYQGMLPV	0.000881	85.56	HLA-DPA10201-DPB12601	Full HBsAg
267	FLLVLLDYQGMLPVC	Q9QBF0	HBSAG_HBVB7	LDYQGMLPV	0.000487	93.54	HLA-DPA10201-DPB12601	Full HBsAg
268	LLVLLDYQGMLPVCP	Q9QBF0	HBSAG_HBVB7	LDYQGMLPV	0.000847	86.26	HLA-DPA10201-DPB12601	Full HBsAg
269	LVLLDYQGMLPVCPL	Q9QBF0	HBSAG_HBVB7	LDYQGMLPV	0.000769	87.87	HLA-DPA10201-DPB12601	Full HBsAg
270	VLLDYQGMLPVCPLI	Q9QBF0	HBSAG_HBVB7	YQGMLPVCP	0.000743	88.41	HLA-DPA10201-DPB12601	Full HBsAg
271	LLDYQGMLPVCPLIP	Q9QBF0	HBSAG_HBVB7	YQGMLPVCP	0.001021	82.79	HLA-DPA10201-DPB12601	Full HBsAg
272	LDYQGMLPVCPLIPG	Q9QBF0	HBSAG_HBVB7	YQGMLPVCP	0.001036	82.5	HLA-DPA10201-DPB12601	Full HBsAg
273	DYQGMLPVCPLIPGS	Q9QBF0	HBSAG_HBVB7	MLPVCPLIP	0.000816	86.9	HLA-DPA10201-DPB12601	Full HBsAg
274	YQGMLPVCPLIPGSS	Q9QBF0	HBSAG_HBVB7	MLPVCPLIP	0.000806	87.11	HLA-DPA10201-DPB12601	Full HBsAg
275	QGMLPVCPLIPGSST	Q9QBF0	HBSAG_HBVB7	MLPVCPLIP	0.000642	90.47	HLA-DPA10201-DPB12601	Full HBsAg
276	GMLPVCPLIPGSSTT	Q9QBF0	HBSAG_HBVB7	VCPLIPGSS	0.00053	92.69	HLA-DPA10201-DPB12601	Full HBsAg
277	MLPVCPLIPGSSTTS	Q9QBF0	HBSAG_HBVB7	VCPLIPGSS	0.000555	92.19	HLA-DPA10201-DPB12601	Full HBsAg
278	LPVCPLIPGSSTTST	Q9QBF0	HBSAG_HBVB7	VCPLIPGSS	0.000392	95	HLA-DPA10201-DPB12601	Full HBsAg
279	PVCPLIPGSSTTSTG	Q9QBF0	HBSAG_HBVB7	LIPGSSTTS	0.00035	95	HLA-DPA10201-DPB12601	Full HBsAg
280	VCPLIPGSSTTSTGP	Q9QBF0	HBSAG_HBVB7	LIPGSSTTS	0.000537	92.55	HLA-DPA10201-DPB12601	Full HBsAg
281	CPLIPGSSTTSTGPC	Q9QBF0	HBSAG_HBVB7	LIPGSSTTS	0.000287	95	HLA-DPA10201-DPB12601	Full HBsAg
282	PLIPGSSTTSTGPCK	Q9QBF0	HBSAG_HBVB7	SSTTSTGPC	0.00055	92.29	HLA-DPA10201-DPB12601	Full HBsAg
283	LIPGSSTTSTGPCKT	Q9QBF0	HBSAG_HBVB7	SSTTSTGPC	0.000593	91.44	HLA-DPA10201-DPB12601	Full HBsAg
284	IPGSSTTSTGPCKTC	Q9QBF0	HBSAG_HBVB7	SSTTSTGPC	0.000258	95	HLA-DPA10201-DPB12601	Full HBsAg
285	PGSSTTSTGPCKTCT	Q9QBF0	HBSAG_HBVB7	TTSTGPCKT	0.000127	95	HLA-DPA10201-DPB12601	Full HBsAg
286	GSSTTSTGPCKTCTT	Q9QBF0	HBSAG_HBVB7	TTSTGPCKT	0.000134	95	HLA-DPA10201-DPB12601	Full HBsAg
287	SSTTSTGPCKTCTTP	Q9QBF0	HBSAG_HBVB7	TSTGPCKTC	0.00012	95	HLA-DPA10201-DPB12601	Full HBsAg
288	STTSTGPCKTCTTPA	Q9QBF0	HBSAG_HBVB7	TGPCKTCTT	0.000104	95	HLA-DPA10201-DPB12601	Full HBsAg
289	TTSTGPCKTCTTPAQ	Q9QBF0	HBSAG_HBVB7	TGPCKTCTT	0.000141	95	HLA-DPA10201-DPB12601	Full HBsAg
290	TSTGPCKTCTTPAQG	Q9QBF0	HBSAG_HBVB7	KTCTTPAQG	0.000346	95	HLA-DPA10201-DPB12601	Full HBsAg
291	STGPCKTCTTPAQGT	Q9QBF0	HBSAG_HBVB7	KTCTTPAQG	0.001444	74.82	HLA-DPA10201-DPB12601	Full HBsAg
292	TGPCKTCTTPAQGTS	Q9QBF0	HBSAG_HBVB7	KTCTTPAQG	0.002432	60.11	HLA-DPA10201-DPB12601	Full HBsAg
293	GPCKTCTTPAQGTSM	Q9QBF0	HBSAG_HBVB7	KTCTTPAQG	0.0024	60.53	HLA-DPA10201-DPB12601	Full HBsAg
294	PCKTCTTPAQGTSMF	Q9QBF0	HBSAG_HBVB7	KTCTTPAQG	0.000929	84.59	HLA-DPA10201-DPB12601	Full HBsAg
295	CKTCTTPAQGTSMFP	Q9QBF0	HBSAG_HBVB7	TTPAQGTSM	0.000184	95	HLA-DPA10201-DPB12601	Full HBsAg
296	KTCTTPAQGTSMFPS	Q9QBF0	HBSAG_HBVB7	AQGTSMFPS	0.000496	93.36	HLA-DPA10201-DPB12601	Full HBsAg
297	TCTTPAQGTSMFPSC	Q9QBF0	HBSAG_HBVB7	AQGTSMFPS	0.000398	95	HLA-DPA10201-DPB12601	Full HBsAg
298	CTTPAQGTSMFPSCC	Q9QBF0	HBSAG_HBVB7	AQGTSMFPS	0.000213	95	HLA-DPA10201-DPB12601	Full HBsAg
299	TTPAQGTSMFPSCCC	Q9QBF0	HBSAG_HBVB7	AQGTSMFPS	9.8e-05	95	HLA-DPA10201-DPB12601	Full HBsAg
300	TPAQGTSMFPSCCCT	Q9QBF0	HBSAG_HBVB7	AQGTSMFPS	6e-05	95	HLA-DPA10201-DPB12601	Full HBsAg
301	PAQGTSMFPSCCCTK	Q9QBF0	HBSAG_HBVB7	TSMFPSCCC	7.1e-05	95	HLA-DPA10201-DPB12601	Full HBsAg
302	AQGTSMFPSCCCTKP	Q9QBF0	HBSAG_HBVB7	MFPSCCCTK	0.000103	95	HLA-DPA10201-DPB12601	Full HBsAg
303	QGTSMFPSCCCTKPT	Q9QBF0	HBSAG_HBVB7	MFPSCCCTK	8.8e-05	95	HLA-DPA10201-DPB12601	Full HBsAg
304	GTSMFPSCCCTKPTD	Q9QBF0	HBSAG_HBVB7	MFPSCCCTK	0.0001	95	HLA-DPA10201-DPB12601	Full HBsAg
305	TSMFPSCCCTKPTDG	Q9QBF0	HBSAG_HBVB7	MFPSCCCTK	8e-05	95	HLA-DPA10201-DPB12601	Full HBsAg
306	SMFPSCCCTKPTDGN	Q9QBF0	HBSAG_HBVB7	CCCTKPTDG	5.1e-05	95	HLA-DPA10201-DPB12601	Full HBsAg
307	MFPSCCCTKPTDGNC	Q9QBF0	HBSAG_HBVB7	CCCTKPTDG	2.5e-05	95	HLA-DPA10201-DPB12601	Full HBsAg
308	FPSCCCTKPTDGNCT	Q9QBF0	HBSAG_HBVB7	CCCTKPTDG	2.3e-05	95	HLA-DPA10201-DPB12601	Full HBsAg
309	PSCCCTKPTDGNCTC	Q9QBF0	HBSAG_HBVB7	CCCTKPTDG	1.6e-05	95	HLA-DPA10201-DPB12601	Full HBsAg
310	SCCCTKPTDGNCTCI	Q9QBF0	HBSAG_HBVB7	CCCTKPTDG	8e-06	95	HLA-DPA10201-DPB12601	Full HBsAg
311	CCCTKPTDGNCTCIP	Q9QBF0	HBSAG_HBVB7	TDGNCTCIP	1.8e-05	95	HLA-DPA10201-DPB12601	Full HBsAg
312	CCTKPTDGNCTCIPI	Q9QBF0	HBSAG_HBVB7	DGNCTCIPI	6.6e-05	95	HLA-DPA10201-DPB12601	Full HBsAg
313	CTKPTDGNCTCIPIP	Q9QBF0	HBSAG_HBVB7	DGNCTCIPI	0.000172	95	HLA-DPA10201-DPB12601	Full HBsAg
314	TKPTDGNCTCIPIPS	Q9QBF0	HBSAG_HBVB7	DGNCTCIPI	0.000214	95	HLA-DPA10201-DPB12601	Full HBsAg
315	KPTDGNCTCIPIPSS	Q9QBF0	HBSAG_HBVB7	DGNCTCIPI	0.000267	95	HLA-DPA10201-DPB12601	Full HBsAg
316	PTDGNCTCIPIPSSW	Q9QBF0	HBSAG_HBVB7	DGNCTCIPI	0.000185	95	HLA-DPA10201-DPB12601	Full HBsAg
317	TDGNCTCIPIPSSWA	Q9QBF0	HBSAG_HBVB7	CTCIPIPSS	0.000158	95	HLA-DPA10201-DPB12601	Full HBsAg
318	DGNCTCIPIPSSWAF	Q9QBF0	HBSAG_HBVB7	CTCIPIPSS	0.000169	95	HLA-DPA10201-DPB12601	Full HBsAg
319	GNCTCIPIPSSWAFA	Q9QBF0	HBSAG_HBVB7	CIPIPSSWA	0.000115	95	HLA-DPA10201-DPB12601	Full HBsAg
320	NCTCIPIPSSWAFAK	Q9QBF0	HBSAG_HBVB7	CIPIPSSWA	0.00024	95	HLA-DPA10201-DPB12601	Full HBsAg
321	CTCIPIPSSWAFAKY	Q9QBF0	HBSAG_HBVB7	PSSWAFAKY	0.000423	94.8	HLA-DPA10201-DPB12601	Full HBsAg
322	TCIPIPSSWAFAKYL	Q9QBF0	HBSAG_HBVB7	PSSWAFAKY	0.000674	89.83	HLA-DPA10201-DPB12601	Full HBsAg
323	CIPIPSSWAFAKYLW	Q9QBF0	HBSAG_HBVB7	PSSWAFAKY	0.000762	88.02	HLA-DPA10201-DPB12601	Full HBsAg
324	IPIPSSWAFAKYLWE	Q9QBF0	HBSAG_HBVB7	WAFAKYLWE	0.002255	62.47	HLA-DPA10201-DPB12601	Full HBsAg
325	PIPSSWAFAKYLWEW	Q9QBF0	HBSAG_HBVB7	WAFAKYLWE	0.002978	54.02	HLA-DPA10201-DPB12601	Full HBsAg
326	IPSSWAFAKYLWEWA	Q9QBF0	HBSAG_HBVB7	WAFAKYLWE	0.004976	37.93	HLA-DPA10201-DPB12601	Full HBsAg
327	PSSWAFAKYLWEWAS	Q9QBF0	HBSAG_HBVB7	WAFAKYLWE	0.006841	28.9	HLA-DPA10201-DPB12601	Full HBsAg
328	SSWAFAKYLWEWASV	Q9QBF0	HBSAG_HBVB7	WAFAKYLWE	0.002093	64.63	HLA-DPA10201-DPB12601	Full HBsAg
329	SWAFAKYLWEWASVR	Q9QBF0	HBSAG_HBVB7	YLWEWASVR	0.001835	68.47	HLA-DPA10201-DPB12601	Full HBsAg
330	WAFAKYLWEWASVRF	Q9QBF0	HBSAG_HBVB7	YLWEWASVR	0.001752	69.73	HLA-DPA10201-DPB12601	Full HBsAg
331	AFAKYLWEWASVRFS	Q9QBF0	HBSAG_HBVB7	YLWEWASVR	0.00309	52.92	HLA-DPA10201-DPB12601	Full HBsAg
332	FAKYLWEWASVRFSW	Q9QBF0	HBSAG_HBVB7	WEWASVRFS	0.003619	47.87	HLA-DPA10201-DPB12601	Full HBsAg
333	AKYLWEWASVRFSWL	Q9QBF0	HBSAG_HBVB7	WASVRFSWL	0.00868	22.72	HLA-DPA10201-DPB12601	Full HBsAg
334	KYLWEWASVRFSWLS	Q9QBF0	HBSAG_HBVB7	WASVRFSWL	0.011689	16.05	HLA-DPA10201-DPB12601	Full HBsAg
335	YLWEWASVRFSWLSL	Q9QBF0	HBSAG_HBVB7	WASVRFSWL	0.007853	25.26	HLA-DPA10201-DPB12601	Full HBsAg
336	LWEWASVRFSWLSLL	Q9QBF0	HBSAG_HBVB7	WASVRFSWL	0.006085	32.16	HLA-DPA10201-DPB12601	Full HBsAg
337	WEWASVRFSWLSLLV	Q9QBF0	HBSAG_HBVB7	WASVRFSWL	0.006003	32.56	HLA-DPA10201-DPB12601	Full HBsAg
338	EWASVRFSWLSLLVP	Q9QBF0	HBSAG_HBVB7	RFSWLSLLV	0.010512	18.28	HLA-DPA10201-DPB12601	Full HBsAg
339	WASVRFSWLSLLVPF	Q9QBF0	HBSAG_HBVB7	RFSWLSLLV	0.00988	19.65	HLA-DPA10201-DPB12601	Full HBsAg
340	ASVRFSWLSLLVPFV	Q9QBF0	HBSAG_HBVB7	RFSWLSLLV	0.009805	19.83	HLA-DPA10201-DPB12601	Full HBsAg
341	SVRFSWLSLLVPFVQ	Q9QBF0	HBSAG_HBVB7	RFSWLSLLV	0.007653	25.93	HLA-DPA10201-DPB12601	Full HBsAg
342	VRFSWLSLLVPFVQW	Q9QBF0	HBSAG_HBVB7	WLSLLVPFV	0.004071	44.11	HLA-DPA10201-DPB12601	Full HBsAg
343	RFSWLSLLVPFVQWF	Q9QBF0	HBSAG_HBVB7	WLSLLVPFV	0.002628	57.86	HLA-DPA10201-DPB12601	Full HBsAg
344	FSWLSLLVPFVQWFV	Q9QBF0	HBSAG_HBVB7	WLSLLVPFV	0.000788	87.48	HLA-DPA10201-DPB12601	Full HBsAg
345	SWLSLLVPFVQWFVG	Q9QBF0	HBSAG_HBVB7	LSLLVPFVQ	0.000547	92.35	HLA-DPA10201-DPB12601	Full HBsAg
346	WLSLLVPFVQWFVGL	Q9QBF0	HBSAG_HBVB7	LLVPFVQWF	0.000386	95	HLA-DPA10201-DPB12601	Full HBsAg
347	LSLLVPFVQWFVGLS	Q9QBF0	HBSAG_HBVB7	FVQWFVGLS	0.000449	94.29	HLA-DPA10201-DPB12601	Full HBsAg
348	SLLVPFVQWFVGLSP	Q9QBF0	HBSAG_HBVB7	FVQWFVGLS	0.001285	77.75	HLA-DPA10201-DPB12601	Full HBsAg
349	LLVPFVQWFVGLSPT	Q9QBF0	HBSAG_HBVB7	FVQWFVGLS	0.001778	69.34	HLA-DPA10201-DPB12601	Full HBsAg
350	LVPFVQWFVGLSPTV	Q9QBF0	HBSAG_HBVB7	FVQWFVGLS	0.002309	61.75	HLA-DPA10201-DPB12601	Full HBsAg
351	VPFVQWFVGLSPTVW	Q9QBF0	HBSAG_HBVB7	FVQWFVGLS	0.002309	61.75	HLA-DPA10201-DPB12601	Full HBsAg
352	PFVQWFVGLSPTVWL	Q9QBF0	HBSAG_HBVB7	FVGLSPTVW	0.00219	63.33	HLA-DPA10201-DPB12601	Full HBsAg
353	FVQWFVGLSPTVWLS	Q9QBF0	HBSAG_HBVB7	FVGLSPTVW	0.003285	50.99	HLA-DPA10201-DPB12601	Full HBsAg
354	VQWFVGLSPTVWLSV	Q9QBF0	HBSAG_HBVB7	FVGLSPTVW	0.003513	48.81	HLA-DPA10201-DPB12601	Full HBsAg
355	QWFVGLSPTVWLSVI	Q9QBF0	HBSAG_HBVB7	FVGLSPTVW	0.002746	56.51	HLA-DPA10201-DPB12601	Full HBsAg
356	WFVGLSPTVWLSVIW	Q9QBF0	HBSAG_HBVB7	FVGLSPTVW	0.001432	75.02	HLA-DPA10201-DPB12601	Full HBsAg
357	FVGLSPTVWLSVIWM	Q9QBF0	HBSAG_HBVB7	LSPTVWLSV	0.000679	89.73	HLA-DPA10201-DPB12601	Full HBsAg
358	VGLSPTVWLSVIWMM	Q9QBF0	HBSAG_HBVB7	LSPTVWLSV	0.000468	93.91	HLA-DPA10201-DPB12601	Full HBsAg
359	GLSPTVWLSVIWMMW	Q9QBF0	HBSAG_HBVB7	VWLSVIWMM	0.000353	95	HLA-DPA10201-DPB12601	Full HBsAg
360	LSPTVWLSVIWMMWF	Q9QBF0	HBSAG_HBVB7	VWLSVIWMM	0.000252	95	HLA-DPA10201-DPB12601	Full HBsAg
361	SPTVWLSVIWMMWFW	Q9QBF0	HBSAG_HBVB7	VWLSVIWMM	0.000185	95	HLA-DPA10201-DPB12601	Full HBsAg
362	PTVWLSVIWMMWFWG	Q9QBF0	HBSAG_HBVB7	VWLSVIWMM	0.0001	95	HLA-DPA10201-DPB12601	Full HBsAg
363	TVWLSVIWMMWFWGP	Q9QBF0	HBSAG_HBVB7	LSVIWMMWF	6.6e-05	95	HLA-DPA10201-DPB12601	Full HBsAg
364	VWLSVIWMMWFWGPS	Q9QBF0	HBSAG_HBVB7	WMMWFWGPS	0.00014	95	HLA-DPA10201-DPB12601	Full HBsAg
365	WLSVIWMMWFWGPSL	Q9QBF0	HBSAG_HBVB7	WMMWFWGPS	0.000169	95	HLA-DPA10201-DPB12601	Full HBsAg
366	LSVIWMMWFWGPSLY	Q9QBF0	HBSAG_HBVB7	WMMWFWGPS	0.000331	95	HLA-DPA10201-DPB12601	Full HBsAg
367	SVIWMMWFWGPSLYN	Q9QBF0	HBSAG_HBVB7	MMWFWGPSL	0.000702	89.26	HLA-DPA10201-DPB12601	Full HBsAg
368	VIWMMWFWGPSLYNI	Q9QBF0	HBSAG_HBVB7	FWGPSLYNI	0.001829	68.56	HLA-DPA10201-DPB12601	Full HBsAg
369	IWMMWFWGPSLYNIL	Q9QBF0	HBSAG_HBVB7	FWGPSLYNI	0.002132	64.11	HLA-DPA10201-DPB12601	Full HBsAg
370	WMMWFWGPSLYNILS	Q9QBF0	HBSAG_HBVB7	FWGPSLYNI	0.003176	52.07	HLA-DPA10201-DPB12601	Full HBsAg
371	MMWFWGPSLYNILSP	Q9QBF0	HBSAG_HBVB7	FWGPSLYNI	0.005707	34	HLA-DPA10201-DPB12601	Full HBsAg
372	MWFWGPSLYNILSPF	Q9QBF0	HBSAG_HBVB7	FWGPSLYNI	0.00345	49.39	HLA-DPA10201-DPB12601	Full HBsAg
373	WFWGPSLYNILSPFM	Q9QBF0	HBSAG_HBVB7	FWGPSLYNI	0.00165	71.4	HLA-DPA10201-DPB12601	Full HBsAg
374	FWGPSLYNILSPFMP	Q9QBF0	HBSAG_HBVB7	LYNILSPFM	0.001676	70.96	HLA-DPA10201-DPB12601	Full HBsAg
375	WGPSLYNILSPFMPL	Q9QBF0	HBSAG_HBVB7	LYNILSPFM	0.001887	67.69	HLA-DPA10201-DPB12601	Full HBsAg
376	GPSLYNILSPFMPLL	Q9QBF0	HBSAG_HBVB7	LYNILSPFM	0.001689	70.75	HLA-DPA10201-DPB12601	Full HBsAg
377	PSLYNILSPFMPLLP	Q9QBF0	HBSAG_HBVB7	YNILSPFMP	0.002814	55.74	HLA-DPA10201-DPB12601	Full HBsAg
378	SLYNILSPFMPLLPI	Q9QBF0	HBSAG_HBVB7	ILSPFMPLL	0.002316	61.65	HLA-DPA10201-DPB12601	Full HBsAg
379	LYNILSPFMPLLPIF	Q9QBF0	HBSAG_HBVB7	ILSPFMPLL	0.001834	68.49	HLA-DPA10201-DPB12601	Full HBsAg
380	YNILSPFMPLLPIFL	Q9QBF0	HBSAG_HBVB7	FMPLLPIFL	0.00278	56.13	HLA-DPA10201-DPB12601	Full HBsAg
381	NILSPFMPLLPIFLC	Q9QBF0	HBSAG_HBVB7	FMPLLPIFL	0.001624	71.83	HLA-DPA10201-DPB12601	Full HBsAg
382	ILSPFMPLLPIFLCL	Q9QBF0	HBSAG_HBVB7	FMPLLPIFL	0.00114	80.47	HLA-DPA10201-DPB12601	Full HBsAg
383	LSPFMPLLPIFLCLW	Q9QBF0	HBSAG_HBVB7	FMPLLPIFL	0.000783	87.58	HLA-DPA10201-DPB12601	Full HBsAg
384	SPFMPLLPIFLCLWV	Q9QBF0	HBSAG_HBVB7	FMPLLPIFL	0.00058	91.7	HLA-DPA10201-DPB12601	Full HBsAg
385	PFMPLLPIFLCLWVY	Q9QBF0	HBSAG_HBVB7	FMPLLPIFL	0.000237	95	HLA-DPA10201-DPB12601	Full HBsAg
386	FMPLLPIFLCLWVYM	Q9QBF0	HBSAG_HBVB7	LLPIFLCLW	0.000133	95	HLA-DPA10201-DPB12601	Full HBsAg
1	MENITSGFLGPLLVL	O91534	HBSAG_HBVA7	ITSGFLGPL	0.001429	75.07	HLA-DPA10201-DPB12601	HBsAg S isoform
2	ENITSGFLGPLLVLQ	O91534	HBSAG_HBVA7	FLGPLLVLQ	0.00206	65.08	HLA-DPA10201-DPB12601	HBsAg S isoform
3	NITSGFLGPLLVLQA	O91534	HBSAG_HBVA7	FLGPLLVLQ	0.003799	46.37	HLA-DPA10201-DPB12601	HBsAg S isoform
4	ITSGFLGPLLVLQAG	O91534	HBSAG_HBVA7	FLGPLLVLQ	0.005567	34.69	HLA-DPA10201-DPB12601	HBsAg S isoform
5	TSGFLGPLLVLQAGF	O91534	HBSAG_HBVA7	FLGPLLVLQ	0.005057	37.46	HLA-DPA10201-DPB12601	HBsAg S isoform
6	SGFLGPLLVLQAGFF	O91534	HBSAG_HBVA7	FLGPLLVLQ	0.002806	55.83	HLA-DPA10201-DPB12601	HBsAg S isoform
7	GFLGPLLVLQAGFFL	O91534	HBSAG_HBVA7	FLGPLLVLQ	0.001348	76.58	HLA-DPA10201-DPB12601	HBsAg S isoform
8	FLGPLLVLQAGFFLL	O91534	HBSAG_HBVA7	LLVLQAGFF	0.000691	89.48	HLA-DPA10201-DPB12601	HBsAg S isoform
9	LGPLLVLQAGFFLLT	O91534	HBSAG_HBVA7	LLVLQAGFF	0.000744	88.39	HLA-DPA10201-DPB12601	HBsAg S isoform
10	GPLLVLQAGFFLLTR	O91534	HBSAG_HBVA7	LQAGFFLLT	0.001831	68.53	HLA-DPA10201-DPB12601	HBsAg S isoform
11	PLLVLQAGFFLLTRI	O91534	HBSAG_HBVA7	LQAGFFLLT	0.001317	77.16	HLA-DPA10201-DPB12601	HBsAg S isoform
12	LLVLQAGFFLLTRIL	O91534	HBSAG_HBVA7	LQAGFFLLT	0.00079	87.44	HLA-DPA10201-DPB12601	HBsAg S isoform
13	LVLQAGFFLLTRILT	O91534	HBSAG_HBVA7	LQAGFFLLT	0.000897	85.23	HLA-DPA10201-DPB12601	HBsAg S isoform
14	VLQAGFFLLTRILTI	O91534	HBSAG_HBVA7	FLLTRILTI	0.002774	56.2	HLA-DPA10201-DPB12601	HBsAg S isoform
15	LQAGFFLLTRILTIP	O91534	HBSAG_HBVA7	FLLTRILTI	0.014266	12.48	HLA-DPA10201-DPB12601	HBsAg S isoform
16	QAGFFLLTRILTIPQ	O91534	HBSAG_HBVA7	FLLTRILTI	0.026026	5.02	HLA-DPA10201-DPB12601	HBsAg S isoform
17	AGFFLLTRILTIPQS	O91534	HBSAG_HBVA7	FLLTRILTI	0.031539	3.6	HLA-DPA10201-DPB12601	HBsAg S isoform
18	GFFLLTRILTIPQSL	O91534	HBSAG_HBVA7	FLLTRILTI	0.018896	8.34	HLA-DPA10201-DPB12601	HBsAg S isoform
19	FFLLTRILTIPQSLD	O91534	HBSAG_HBVA7	RILTIPQSL	0.022656	6.29	HLA-DPA10201-DPB12601	HBsAg S isoform
20	FLLTRILTIPQSLDS	O91534	HBSAG_HBVA7	RILTIPQSL	0.033705	3.18	HLA-DPA10201-DPB12601	HBsAg S isoform
21	LLTRILTIPQSLDSW	O91534	HBSAG_HBVA7	RILTIPQSL	0.027222	4.66	HLA-DPA10201-DPB12601	HBsAg S isoform
22	LTRILTIPQSLDSWW	O91534	HBSAG_HBVA7	RILTIPQSL	0.015717	10.94	HLA-DPA10201-DPB12601	HBsAg S isoform
23	TRILTIPQSLDSWWT	O91534	HBSAG_HBVA7	RILTIPQSL	0.005432	35.39	HLA-DPA10201-DPB12601	HBsAg S isoform
24	RILTIPQSLDSWWTS	O91534	HBSAG_HBVA7	LTIPQSLDS	0.000984	83.52	HLA-DPA10201-DPB12601	HBsAg S isoform
25	ILTIPQSLDSWWTSL	O91534	HBSAG_HBVA7	LTIPQSLDS	0.0003	95	HLA-DPA10201-DPB12601	HBsAg S isoform
26	LTIPQSLDSWWTSLN	O91534	HBSAG_HBVA7	LDSWWTSLN	0.00037	95	HLA-DPA10201-DPB12601	HBsAg S isoform
27	TIPQSLDSWWTSLNF	O91534	HBSAG_HBVA7	LDSWWTSLN	0.000437	94.53	HLA-DPA10201-DPB12601	HBsAg S isoform
28	IPQSLDSWWTSLNFL	O91534	HBSAG_HBVA7	LDSWWTSLN	0.000368	95	HLA-DPA10201-DPB12601	HBsAg S isoform
29	PQSLDSWWTSLNFLG	O91534	HBSAG_HBVA7	LDSWWTSLN	0.000561	92.08	HLA-DPA10201-DPB12601	HBsAg S isoform
30	QSLDSWWTSLNFLGG	O91534	HBSAG_HBVA7	WTSLNFLGG	0.001836	68.46	HLA-DPA10201-DPB12601	HBsAg S isoform
31	SLDSWWTSLNFLGGS	O91534	HBSAG_HBVA7	WTSLNFLGG	0.004039	44.37	HLA-DPA10201-DPB12601	HBsAg S isoform
32	LDSWWTSLNFLGGSP	O91534	HBSAG_HBVA7	WTSLNFLGG	0.011245	16.82	HLA-DPA10201-DPB12601	HBsAg S isoform
33	DSWWTSLNFLGGSPV	O91534	HBSAG_HBVA7	WTSLNFLGG	0.011378	16.59	HLA-DPA10201-DPB12601	HBsAg S isoform
34	SWWTSLNFLGGSPVC	O91534	HBSAG_HBVA7	WTSLNFLGG	0.002796	55.95	HLA-DPA10201-DPB12601	HBsAg S isoform
35	WWTSLNFLGGSPVCL	O91534	HBSAG_HBVA7	LNFLGGSPV	0.000743	88.41	HLA-DPA10201-DPB12601	HBsAg S isoform
36	WTSLNFLGGSPVCLG	O91534	HBSAG_HBVA7	FLGGSPVCL	0.002886	54.93	HLA-DPA10201-DPB12601	HBsAg S isoform
37	TSLNFLGGSPVCLGQ	O91534	HBSAG_HBVA7	FLGGSPVCL	0.005223	36.52	HLA-DPA10201-DPB12601	HBsAg S isoform
38	SLNFLGGSPVCLGQN	O91534	HBSAG_HBVA7	FLGGSPVCL	0.006082	32.17	HLA-DPA10201-DPB12601	HBsAg S isoform
39	LNFLGGSPVCLGQNS	O91534	HBSAG_HBVA7	FLGGSPVCL	0.003422	49.65	HLA-DPA10201-DPB12601	HBsAg S isoform
40	NFLGGSPVCLGQNSQ	O91534	HBSAG_HBVA7	FLGGSPVCL	0.001244	78.51	HLA-DPA10201-DPB12601	HBsAg S isoform
41	FLGGSPVCLGQNSQS	O91534	HBSAG_HBVA7	PVCLGQNSQ	0.00026	95	HLA-DPA10201-DPB12601	HBsAg S isoform
42	LGGSPVCLGQNSQSP	O91534	HBSAG_HBVA7	PVCLGQNSQ	0.000372	95	HLA-DPA10201-DPB12601	HBsAg S isoform
43	GGSPVCLGQNSQSPT	O91534	HBSAG_HBVA7	PVCLGQNSQ	0.000459	94.09	HLA-DPA10201-DPB12601	HBsAg S isoform
44	GSPVCLGQNSQSPTS	O91534	HBSAG_HBVA7	VCLGQNSQS	0.000333	95	HLA-DPA10201-DPB12601	HBsAg S isoform
45	SPVCLGQNSQSPTSN	O91534	HBSAG_HBVA7	LGQNSQSPT	0.000437	94.53	HLA-DPA10201-DPB12601	HBsAg S isoform
46	PVCLGQNSQSPTSNH	O91534	HBSAG_HBVA7	QNSQSPTSN	0.000703	89.24	HLA-DPA10201-DPB12601	HBsAg S isoform
47	VCLGQNSQSPTSNHS	O91534	HBSAG_HBVA7	QNSQSPTSN	0.00087	85.79	HLA-DPA10201-DPB12601	HBsAg S isoform
48	CLGQNSQSPTSNHSP	O91534	HBSAG_HBVA7	QNSQSPTSN	0.001303	77.42	HLA-DPA10201-DPB12601	HBsAg S isoform
49	LGQNSQSPTSNHSPT	O91534	HBSAG_HBVA7	QNSQSPTSN	0.001556	72.96	HLA-DPA10201-DPB12601	HBsAg S isoform
50	GQNSQSPTSNHSPTS	O91534	HBSAG_HBVA7	SQSPTSNHS	0.001283	77.79	HLA-DPA10201-DPB12601	HBsAg S isoform
51	QNSQSPTSNHSPTSC	O91534	HBSAG_HBVA7	SQSPTSNHS	0.000601	91.28	HLA-DPA10201-DPB12601	HBsAg S isoform
52	NSQSPTSNHSPTSCP	O91534	HBSAG_HBVA7	PTSNHSPTS	0.000511	93.06	HLA-DPA10201-DPB12601	HBsAg S isoform
53	SQSPTSNHSPTSCPP	O91534	HBSAG_HBVA7	PTSNHSPTS	0.000702	89.26	HLA-DPA10201-DPB12601	HBsAg S isoform
54	QSPTSNHSPTSCPPI	O91534	HBSAG_HBVA7	PTSNHSPTS	0.00061	91.11	HLA-DPA10201-DPB12601	HBsAg S isoform
55	SPTSNHSPTSCPPIC	O91534	HBSAG_HBVA7	HSPTSCPPI	0.00026	95	HLA-DPA10201-DPB12601	HBsAg S isoform
56	PTSNHSPTSCPPICP	O91534	HBSAG_HBVA7	HSPTSCPPI	0.000452	94.23	HLA-DPA10201-DPB12601	HBsAg S isoform
57	TSNHSPTSCPPICPG	O91534	HBSAG_HBVA7	HSPTSCPPI	0.000475	93.77	HLA-DPA10201-DPB12601	HBsAg S isoform
58	SNHSPTSCPPICPGY	O91534	HBSAG_HBVA7	HSPTSCPPI	0.000191	95	HLA-DPA10201-DPB12601	HBsAg S isoform
59	NHSPTSCPPICPGYR	O91534	HBSAG_HBVA7	TSCPPICPG	0.0001	95	HLA-DPA10201-DPB12601	HBsAg S isoform
60	HSPTSCPPICPGYRW	O91534	HBSAG_HBVA7	TSCPPICPG	6.8e-05	95	HLA-DPA10201-DPB12601	HBsAg S isoform
61	SPTSCPPICPGYRWM	O91534	HBSAG_HBVA7	TSCPPICPG	4.9e-05	95	HLA-DPA10201-DPB12601	HBsAg S isoform
62	PTSCPPICPGYRWMC	O91534	HBSAG_HBVA7	TSCPPICPG	2.1e-05	95	HLA-DPA10201-DPB12601	HBsAg S isoform
63	TSCPPICPGYRWMCL	O91534	HBSAG_HBVA7	ICPGYRWMC	1.4e-05	95	HLA-DPA10201-DPB12601	HBsAg S isoform
64	SCPPICPGYRWMCLR	O91534	HBSAG_HBVA7	ICPGYRWMC	2.4e-05	95	HLA-DPA10201-DPB12601	HBsAg S isoform
65	CPPICPGYRWMCLRR	O91534	HBSAG_HBVA7	ICPGYRWMC	3.7e-05	95	HLA-DPA10201-DPB12601	HBsAg S isoform
66	PPICPGYRWMCLRRF	O91534	HBSAG_HBVA7	YRWMCLRRF	0.000269	95	HLA-DPA10201-DPB12601	HBsAg S isoform
67	PICPGYRWMCLRRFI	O91534	HBSAG_HBVA7	YRWMCLRRF	0.000719	88.9	HLA-DPA10201-DPB12601	HBsAg S isoform
68	ICPGYRWMCLRRFII	O91534	HBSAG_HBVA7	YRWMCLRRF	0.001119	80.88	HLA-DPA10201-DPB12601	HBsAg S isoform
69	CPGYRWMCLRRFIIF	O91534	HBSAG_HBVA7	YRWMCLRRF	0.001188	79.55	HLA-DPA10201-DPB12601	HBsAg S isoform
70	PGYRWMCLRRFIIFL	O91534	HBSAG_HBVA7	YRWMCLRRF	0.001112	81.02	HLA-DPA10201-DPB12601	HBsAg S isoform
71	GYRWMCLRRFIIFLF	O91534	HBSAG_HBVA7	WMCLRRFII	0.000441	94.45	HLA-DPA10201-DPB12601	HBsAg S isoform
72	YRWMCLRRFIIFLFI	O91534	HBSAG_HBVA7	WMCLRRFII	0.000225	95	HLA-DPA10201-DPB12601	HBsAg S isoform
73	RWMCLRRFIIFLFIL	O91534	HBSAG_HBVA7	RRFIIFLFI	0.000215	95	HLA-DPA10201-DPB12601	HBsAg S isoform
74	WMCLRRFIIFLFILL	O91534	HBSAG_HBVA7	FIIFLFILL	0.000455	94.17	HLA-DPA10201-DPB12601	HBsAg S isoform
75	MCLRRFIIFLFILLL	O91534	HBSAG_HBVA7	FIIFLFILL	0.000824	86.74	HLA-DPA10201-DPB12601	HBsAg S isoform
76	CLRRFIIFLFILLLC	O91534	HBSAG_HBVA7	IIFLFILLL	0.000577	91.76	HLA-DPA10201-DPB12601	HBsAg S isoform
77	LRRFIIFLFILLLCL	O91534	HBSAG_HBVA7	FLFILLLCL	0.000708	89.13	HLA-DPA10201-DPB12601	HBsAg S isoform
78	RRFIIFLFILLLCLI	O91534	HBSAG_HBVA7	FLFILLLCL	0.000979	83.61	HLA-DPA10201-DPB12601	HBsAg S isoform
79	RFIIFLFILLLCLIF	O91534	HBSAG_HBVA7	FLFILLLCL	0.001031	82.6	HLA-DPA10201-DPB12601	HBsAg S isoform
80	FIIFLFILLLCLIFL	O91534	HBSAG_HBVA7	FLFILLLCL	0.000808	87.07	HLA-DPA10201-DPB12601	HBsAg S isoform
81	IIFLFILLLCLIFLL	O91534	HBSAG_HBVA7	FLFILLLCL	0.000445	94.37	HLA-DPA10201-DPB12601	HBsAg S isoform
82	IFLFILLLCLIFLLV	O91534	HBSAG_HBVA7	LLCLIFLLV	0.000248	95	HLA-DPA10201-DPB12601	HBsAg S isoform
83	FLFILLLCLIFLLVL	O91534	HBSAG_HBVA7	LLCLIFLLV	0.000257	95	HLA-DPA10201-DPB12601	HBsAg S isoform
84	LFILLLCLIFLLVLL	O91534	HBSAG_HBVA7	LLCLIFLLV	0.000273	95	HLA-DPA10201-DPB12601	HBsAg S isoform
85	FILLLCLIFLLVLLD	O91534	HBSAG_HBVA7	LLCLIFLLV	0.000533	92.63	HLA-DPA10201-DPB12601	HBsAg S isoform
86	ILLLCLIFLLVLLDY	O91534	HBSAG_HBVA7	LIFLLVLLD	0.00042	94.86	HLA-DPA10201-DPB12601	HBsAg S isoform
87	LLLCLIFLLVLLDYQ	O91534	HBSAG_HBVA7	LIFLLVLLD	0.000564	92.02	HLA-DPA10201-DPB12601	HBsAg S isoform
88	LLCLIFLLVLLDYQG	O91534	HBSAG_HBVA7	LIFLLVLLD	0.00074	88.47	HLA-DPA10201-DPB12601	HBsAg S isoform
89	LCLIFLLVLLDYQGM	O91534	HBSAG_HBVA7	LIFLLVLLD	0.000569	91.92	HLA-DPA10201-DPB12601	HBsAg S isoform
90	CLIFLLVLLDYQGML	O91534	HBSAG_HBVA7	LIFLLVLLD	0.000476	93.75	HLA-DPA10201-DPB12601	HBsAg S isoform
91	LIFLLVLLDYQGMLP	O91534	HBSAG_HBVA7	VLLDYQGML	0.000688	89.55	HLA-DPA10201-DPB12601	HBsAg S isoform
92	IFLLVLLDYQGMLPV	O91534	HBSAG_HBVA7	LDYQGMLPV	0.000881	85.56	HLA-DPA10201-DPB12601	HBsAg S isoform
93	FLLVLLDYQGMLPVC	O91534	HBSAG_HBVA7	LDYQGMLPV	0.000487	93.54	HLA-DPA10201-DPB12601	HBsAg S isoform
94	LLVLLDYQGMLPVCP	O91534	HBSAG_HBVA7	LDYQGMLPV	0.000847	86.26	HLA-DPA10201-DPB12601	HBsAg S isoform
95	LVLLDYQGMLPVCPL	O91534	HBSAG_HBVA7	LDYQGMLPV	0.000769	87.87	HLA-DPA10201-DPB12601	HBsAg S isoform
96	VLLDYQGMLPVCPLI	O91534	HBSAG_HBVA7	YQGMLPVCP	0.000743	88.41	HLA-DPA10201-DPB12601	HBsAg S isoform
97	LLDYQGMLPVCPLIP	O91534	HBSAG_HBVA7	YQGMLPVCP	0.001021	82.79	HLA-DPA10201-DPB12601	HBsAg S isoform
98	LDYQGMLPVCPLIPG	O91534	HBSAG_HBVA7	YQGMLPVCP	0.001036	82.5	HLA-DPA10201-DPB12601	HBsAg S isoform
99	DYQGMLPVCPLIPGS	O91534	HBSAG_HBVA7	MLPVCPLIP	0.000816	86.9	HLA-DPA10201-DPB12601	HBsAg S isoform
100	YQGMLPVCPLIPGST	O91534	HBSAG_HBVA7	MLPVCPLIP	0.000782	87.6	HLA-DPA10201-DPB12601	HBsAg S isoform
101	QGMLPVCPLIPGSTT	O91534	HBSAG_HBVA7	MLPVCPLIP	0.000603	91.25	HLA-DPA10201-DPB12601	HBsAg S isoform
102	GMLPVCPLIPGSTTT	O91534	HBSAG_HBVA7	VCPLIPGST	0.000493	93.42	HLA-DPA10201-DPB12601	HBsAg S isoform
103	MLPVCPLIPGSTTTS	O91534	HBSAG_HBVA7	VCPLIPGST	0.000518	92.92	HLA-DPA10201-DPB12601	HBsAg S isoform
104	LPVCPLIPGSTTTST	O91534	HBSAG_HBVA7	LIPGSTTTS	0.000394	95	HLA-DPA10201-DPB12601	HBsAg S isoform
105	PVCPLIPGSTTTSTG	O91534	HBSAG_HBVA7	LIPGSTTTS	0.000414	94.98	HLA-DPA10201-DPB12601	HBsAg S isoform
106	VCPLIPGSTTTSTGP	O91534	HBSAG_HBVA7	LIPGSTTTS	0.000618	90.95	HLA-DPA10201-DPB12601	HBsAg S isoform
107	CPLIPGSTTTSTGPC	O91534	HBSAG_HBVA7	LIPGSTTTS	0.000334	95	HLA-DPA10201-DPB12601	HBsAg S isoform
108	PLIPGSTTTSTGPCK	O91534	HBSAG_HBVA7	STTTSTGPC	0.000831	86.59	HLA-DPA10201-DPB12601	HBsAg S isoform
109	LIPGSTTTSTGPCKT	O91534	HBSAG_HBVA7	STTTSTGPC	0.000903	85.1	HLA-DPA10201-DPB12601	HBsAg S isoform
110	IPGSTTTSTGPCKTC	O91534	HBSAG_HBVA7	STTTSTGPC	0.00042	94.86	HLA-DPA10201-DPB12601	HBsAg S isoform
111	PGSTTTSTGPCKTCT	O91534	HBSAG_HBVA7	STTTSTGPC	0.000188	95	HLA-DPA10201-DPB12601	HBsAg S isoform
112	GSTTTSTGPCKTCTT	O91534	HBSAG_HBVA7	TTSTGPCKT	0.000144	95	HLA-DPA10201-DPB12601	HBsAg S isoform
113	STTTSTGPCKTCTTP	O91534	HBSAG_HBVA7	TSTGPCKTC	0.000124	95	HLA-DPA10201-DPB12601	HBsAg S isoform
114	TTTSTGPCKTCTTPA	O91534	HBSAG_HBVA7	TGPCKTCTT	0.000106	95	HLA-DPA10201-DPB12601	HBsAg S isoform
115	TTSTGPCKTCTTPAQ	O91534	HBSAG_HBVA7	TGPCKTCTT	0.000141	95	HLA-DPA10201-DPB12601	HBsAg S isoform
116	TSTGPCKTCTTPAQG	O91534	HBSAG_HBVA7	KTCTTPAQG	0.000346	95	HLA-DPA10201-DPB12601	HBsAg S isoform
117	STGPCKTCTTPAQGN	O91534	HBSAG_HBVA7	KTCTTPAQG	0.001667	71.11	HLA-DPA10201-DPB12601	HBsAg S isoform
118	TGPCKTCTTPAQGNS	O91534	HBSAG_HBVA7	KTCTTPAQG	0.002799	55.91	HLA-DPA10201-DPB12601	HBsAg S isoform
119	GPCKTCTTPAQGNSM	O91534	HBSAG_HBVA7	KTCTTPAQG	0.002732	56.67	HLA-DPA10201-DPB12601	HBsAg S isoform
120	PCKTCTTPAQGNSMF	O91534	HBSAG_HBVA7	KTCTTPAQG	0.001079	81.66	HLA-DPA10201-DPB12601	HBsAg S isoform
121	CKTCTTPAQGNSMFP	O91534	HBSAG_HBVA7	TTPAQGNSM	0.000288	95	HLA-DPA10201-DPB12601	HBsAg S isoform
122	KTCTTPAQGNSMFPS	O91534	HBSAG_HBVA7	TTPAQGNSM	0.00038	95	HLA-DPA10201-DPB12601	HBsAg S isoform
123	TCTTPAQGNSMFPSC	O91534	HBSAG_HBVA7	AQGNSMFPS	0.000206	95	HLA-DPA10201-DPB12601	HBsAg S isoform
124	CTTPAQGNSMFPSCC	O91534	HBSAG_HBVA7	AQGNSMFPS	0.000103	95	HLA-DPA10201-DPB12601	HBsAg S isoform
125	TTPAQGNSMFPSCCC	O91534	HBSAG_HBVA7	AQGNSMFPS	5.5e-05	95	HLA-DPA10201-DPB12601	HBsAg S isoform
126	TPAQGNSMFPSCCCT	O91534	HBSAG_HBVA7	AQGNSMFPS	3.4e-05	95	HLA-DPA10201-DPB12601	HBsAg S isoform
127	PAQGNSMFPSCCCTK	O91534	HBSAG_HBVA7	MFPSCCCTK	5.1e-05	95	HLA-DPA10201-DPB12601	HBsAg S isoform
128	AQGNSMFPSCCCTKP	O91534	HBSAG_HBVA7	MFPSCCCTK	7.2e-05	95	HLA-DPA10201-DPB12601	HBsAg S isoform
129	QGNSMFPSCCCTKPT	O91534	HBSAG_HBVA7	MFPSCCCTK	7.7e-05	95	HLA-DPA10201-DPB12601	HBsAg S isoform
130	GNSMFPSCCCTKPTD	O91534	HBSAG_HBVA7	MFPSCCCTK	0.000102	95	HLA-DPA10201-DPB12601	HBsAg S isoform
131	NSMFPSCCCTKPTDG	O91534	HBSAG_HBVA7	MFPSCCCTK	8.3e-05	95	HLA-DPA10201-DPB12601	HBsAg S isoform
132	SMFPSCCCTKPTDGN	O91534	HBSAG_HBVA7	CCCTKPTDG	5.1e-05	95	HLA-DPA10201-DPB12601	HBsAg S isoform
133	MFPSCCCTKPTDGNC	O91534	HBSAG_HBVA7	CCCTKPTDG	2.5e-05	95	HLA-DPA10201-DPB12601	HBsAg S isoform
134	FPSCCCTKPTDGNCT	O91534	HBSAG_HBVA7	CCCTKPTDG	2.3e-05	95	HLA-DPA10201-DPB12601	HBsAg S isoform
135	PSCCCTKPTDGNCTC	O91534	HBSAG_HBVA7	CCCTKPTDG	1.6e-05	95	HLA-DPA10201-DPB12601	HBsAg S isoform
136	SCCCTKPTDGNCTCI	O91534	HBSAG_HBVA7	CCCTKPTDG	8e-06	95	HLA-DPA10201-DPB12601	HBsAg S isoform
137	CCCTKPTDGNCTCIP	O91534	HBSAG_HBVA7	TDGNCTCIP	1.8e-05	95	HLA-DPA10201-DPB12601	HBsAg S isoform
138	CCTKPTDGNCTCIPI	O91534	HBSAG_HBVA7	DGNCTCIPI	6.6e-05	95	HLA-DPA10201-DPB12601	HBsAg S isoform
139	CTKPTDGNCTCIPIP	O91534	HBSAG_HBVA7	DGNCTCIPI	0.000172	95	HLA-DPA10201-DPB12601	HBsAg S isoform
140	TKPTDGNCTCIPIPS	O91534	HBSAG_HBVA7	DGNCTCIPI	0.000214	95	HLA-DPA10201-DPB12601	HBsAg S isoform
141	KPTDGNCTCIPIPSS	O91534	HBSAG_HBVA7	DGNCTCIPI	0.000267	95	HLA-DPA10201-DPB12601	HBsAg S isoform
142	PTDGNCTCIPIPSSW	O91534	HBSAG_HBVA7	DGNCTCIPI	0.000185	95	HLA-DPA10201-DPB12601	HBsAg S isoform
143	TDGNCTCIPIPSSWA	O91534	HBSAG_HBVA7	CTCIPIPSS	0.000158	95	HLA-DPA10201-DPB12601	HBsAg S isoform
144	DGNCTCIPIPSSWAF	O91534	HBSAG_HBVA7	CTCIPIPSS	0.000169	95	HLA-DPA10201-DPB12601	HBsAg S isoform
145	GNCTCIPIPSSWAFA	O91534	HBSAG_HBVA7	CIPIPSSWA	0.000115	95	HLA-DPA10201-DPB12601	HBsAg S isoform
146	NCTCIPIPSSWAFAK	O91534	HBSAG_HBVA7	CIPIPSSWA	0.00024	95	HLA-DPA10201-DPB12601	HBsAg S isoform
147	CTCIPIPSSWAFAKF	O91534	HBSAG_HBVA7	PSSWAFAKF	0.000495	93.38	HLA-DPA10201-DPB12601	HBsAg S isoform
148	TCIPIPSSWAFAKFL	O91534	HBSAG_HBVA7	PSSWAFAKF	0.000675	89.81	HLA-DPA10201-DPB12601	HBsAg S isoform
149	CIPIPSSWAFAKFLW	O91534	HBSAG_HBVA7	PSSWAFAKF	0.000647	90.38	HLA-DPA10201-DPB12601	HBsAg S isoform
150	IPIPSSWAFAKFLWE	O91534	HBSAG_HBVA7	WAFAKFLWE	0.0044	41.64	HLA-DPA10201-DPB12601	HBsAg S isoform
151	PIPSSWAFAKFLWEW	O91534	HBSAG_HBVA7	WAFAKFLWE	0.008227	24	HLA-DPA10201-DPB12601	HBsAg S isoform
152	IPSSWAFAKFLWEWA	O91534	HBSAG_HBVA7	WAFAKFLWE	0.013829	13	HLA-DPA10201-DPB12601	HBsAg S isoform
153	PSSWAFAKFLWEWAS	O91534	HBSAG_HBVA7	WAFAKFLWE	0.018032	8.94	HLA-DPA10201-DPB12601	HBsAg S isoform
154	SSWAFAKFLWEWASV	O91534	HBSAG_HBVA7	WAFAKFLWE	0.004853	38.69	HLA-DPA10201-DPB12601	HBsAg S isoform
155	SWAFAKFLWEWASVR	O91534	HBSAG_HBVA7	FAKFLWEWA	0.002693	57.12	HLA-DPA10201-DPB12601	HBsAg S isoform
156	WAFAKFLWEWASVRF	O91534	HBSAG_HBVA7	FLWEWASVR	0.001902	67.46	HLA-DPA10201-DPB12601	HBsAg S isoform
157	AFAKFLWEWASVRFS	O91534	HBSAG_HBVA7	FLWEWASVR	0.002696	57.08	HLA-DPA10201-DPB12601	HBsAg S isoform
158	FAKFLWEWASVRFSW	O91534	HBSAG_HBVA7	WEWASVRFS	0.002982	53.98	HLA-DPA10201-DPB12601	HBsAg S isoform
159	AKFLWEWASVRFSWL	O91534	HBSAG_HBVA7	WASVRFSWL	0.008277	23.86	HLA-DPA10201-DPB12601	HBsAg S isoform
160	KFLWEWASVRFSWLS	O91534	HBSAG_HBVA7	WASVRFSWL	0.011313	16.7	HLA-DPA10201-DPB12601	HBsAg S isoform
161	FLWEWASVRFSWLSL	O91534	HBSAG_HBVA7	WASVRFSWL	0.007753	25.59	HLA-DPA10201-DPB12601	HBsAg S isoform
162	LWEWASVRFSWLSLL	O91534	HBSAG_HBVA7	WASVRFSWL	0.006085	32.16	HLA-DPA10201-DPB12601	HBsAg S isoform
163	WEWASVRFSWLSLLV	O91534	HBSAG_HBVA7	WASVRFSWL	0.006003	32.56	HLA-DPA10201-DPB12601	HBsAg S isoform
164	EWASVRFSWLSLLVP	O91534	HBSAG_HBVA7	RFSWLSLLV	0.010512	18.28	HLA-DPA10201-DPB12601	HBsAg S isoform
165	WASVRFSWLSLLVPF	O91534	HBSAG_HBVA7	RFSWLSLLV	0.00988	19.65	HLA-DPA10201-DPB12601	HBsAg S isoform
166	ASVRFSWLSLLVPFV	O91534	HBSAG_HBVA7	RFSWLSLLV	0.009805	19.83	HLA-DPA10201-DPB12601	HBsAg S isoform
167	SVRFSWLSLLVPFVQ	O91534	HBSAG_HBVA7	RFSWLSLLV	0.007653	25.93	HLA-DPA10201-DPB12601	HBsAg S isoform
168	VRFSWLSLLVPFVQW	O91534	HBSAG_HBVA7	WLSLLVPFV	0.004071	44.11	HLA-DPA10201-DPB12601	HBsAg S isoform
169	RFSWLSLLVPFVQWF	O91534	HBSAG_HBVA7	WLSLLVPFV	0.002628	57.86	HLA-DPA10201-DPB12601	HBsAg S isoform
170	FSWLSLLVPFVQWFV	O91534	HBSAG_HBVA7	WLSLLVPFV	0.000788	87.48	HLA-DPA10201-DPB12601	HBsAg S isoform
171	SWLSLLVPFVQWFVG	O91534	HBSAG_HBVA7	LSLLVPFVQ	0.000547	92.35	HLA-DPA10201-DPB12601	HBsAg S isoform
172	WLSLLVPFVQWFVGL	O91534	HBSAG_HBVA7	LLVPFVQWF	0.000386	95	HLA-DPA10201-DPB12601	HBsAg S isoform
173	LSLLVPFVQWFVGLS	O91534	HBSAG_HBVA7	FVQWFVGLS	0.000449	94.29	HLA-DPA10201-DPB12601	HBsAg S isoform
174	SLLVPFVQWFVGLSP	O91534	HBSAG_HBVA7	FVQWFVGLS	0.001285	77.75	HLA-DPA10201-DPB12601	HBsAg S isoform
175	LLVPFVQWFVGLSPT	O91534	HBSAG_HBVA7	FVQWFVGLS	0.001778	69.34	HLA-DPA10201-DPB12601	HBsAg S isoform
176	LVPFVQWFVGLSPTV	O91534	HBSAG_HBVA7	FVQWFVGLS	0.002309	61.75	HLA-DPA10201-DPB12601	HBsAg S isoform
177	VPFVQWFVGLSPTVW	O91534	HBSAG_HBVA7	FVQWFVGLS	0.002309	61.75	HLA-DPA10201-DPB12601	HBsAg S isoform
178	PFVQWFVGLSPTVWL	O91534	HBSAG_HBVA7	FVGLSPTVW	0.00219	63.33	HLA-DPA10201-DPB12601	HBsAg S isoform
179	FVQWFVGLSPTVWLS	O91534	HBSAG_HBVA7	FVGLSPTVW	0.003285	50.99	HLA-DPA10201-DPB12601	HBsAg S isoform
180	VQWFVGLSPTVWLSA	O91534	HBSAG_HBVA7	FVGLSPTVW	0.00437	41.84	HLA-DPA10201-DPB12601	HBsAg S isoform
181	QWFVGLSPTVWLSAI	O91534	HBSAG_HBVA7	FVGLSPTVW	0.003034	53.47	HLA-DPA10201-DPB12601	HBsAg S isoform
182	WFVGLSPTVWLSAIW	O91534	HBSAG_HBVA7	FVGLSPTVW	0.001611	72.04	HLA-DPA10201-DPB12601	HBsAg S isoform
183	FVGLSPTVWLSAIWM	O91534	HBSAG_HBVA7	LSPTVWLSA	0.000892	85.33	HLA-DPA10201-DPB12601	HBsAg S isoform
184	VGLSPTVWLSAIWMM	O91534	HBSAG_HBVA7	LSPTVWLSA	0.000726	88.76	HLA-DPA10201-DPB12601	HBsAg S isoform
185	GLSPTVWLSAIWMMW	O91534	HBSAG_HBVA7	LSPTVWLSA	0.000414	94.98	HLA-DPA10201-DPB12601	HBsAg S isoform
186	LSPTVWLSAIWMMWY	O91534	HBSAG_HBVA7	VWLSAIWMM	0.000304	95	HLA-DPA10201-DPB12601	HBsAg S isoform
187	SPTVWLSAIWMMWYW	O91534	HBSAG_HBVA7	VWLSAIWMM	0.00025	95	HLA-DPA10201-DPB12601	HBsAg S isoform
188	PTVWLSAIWMMWYWG	O91534	HBSAG_HBVA7	LSAIWMMWY	0.0002	95	HLA-DPA10201-DPB12601	HBsAg S isoform
189	TVWLSAIWMMWYWGP	O91534	HBSAG_HBVA7	LSAIWMMWY	0.00021	95	HLA-DPA10201-DPB12601	HBsAg S isoform
190	VWLSAIWMMWYWGPS	O91534	HBSAG_HBVA7	LSAIWMMWY	0.000146	95	HLA-DPA10201-DPB12601	HBsAg S isoform
191	WLSAIWMMWYWGPSL	O91534	HBSAG_HBVA7	WMMWYWGPS	0.00015	95	HLA-DPA10201-DPB12601	HBsAg S isoform
192	LSAIWMMWYWGPSLY	O91534	HBSAG_HBVA7	WMMWYWGPS	0.000323	95	HLA-DPA10201-DPB12601	HBsAg S isoform
193	SAIWMMWYWGPSLYS	O91534	HBSAG_HBVA7	MWYWGPSLY	0.000794	87.36	HLA-DPA10201-DPB12601	HBsAg S isoform
194	AIWMMWYWGPSLYSI	O91534	HBSAG_HBVA7	YWGPSLYSI	0.001397	75.67	HLA-DPA10201-DPB12601	HBsAg S isoform
195	IWMMWYWGPSLYSIV	O91534	HBSAG_HBVA7	YWGPSLYSI	0.002093	64.63	HLA-DPA10201-DPB12601	HBsAg S isoform
196	WMMWYWGPSLYSIVR	O91534	HBSAG_HBVA7	YWGPSLYSI	0.004654	39.94	HLA-DPA10201-DPB12601	HBsAg S isoform
197	MMWYWGPSLYSIVRP	O91534	HBSAG_HBVA7	YWGPSLYSI	0.008239	23.97	HLA-DPA10201-DPB12601	HBsAg S isoform
198	MWYWGPSLYSIVRPF	O91534	HBSAG_HBVA7	YWGPSLYSI	0.005101	37.2	HLA-DPA10201-DPB12601	HBsAg S isoform
199	WYWGPSLYSIVRPFI	O91534	HBSAG_HBVA7	YWGPSLYSI	0.002345	61.27	HLA-DPA10201-DPB12601	HBsAg S isoform
200	YWGPSLYSIVRPFIP	O91534	HBSAG_HBVA7	LYSIVRPFI	0.002729	56.71	HLA-DPA10201-DPB12601	HBsAg S isoform
201	WGPSLYSIVRPFIPL	O91534	HBSAG_HBVA7	YSIVRPFIP	0.00308	53.01	HLA-DPA10201-DPB12601	HBsAg S isoform
202	GPSLYSIVRPFIPLL	O91534	HBSAG_HBVA7	YSIVRPFIP	0.002893	54.86	HLA-DPA10201-DPB12601	HBsAg S isoform
203	PSLYSIVRPFIPLLP	O91534	HBSAG_HBVA7	YSIVRPFIP	0.00411	43.8	HLA-DPA10201-DPB12601	HBsAg S isoform
204	SLYSIVRPFIPLLPI	O91534	HBSAG_HBVA7	IVRPFIPLL	0.003156	52.26	HLA-DPA10201-DPB12601	HBsAg S isoform
205	LYSIVRPFIPLLPIF	O91534	HBSAG_HBVA7	IVRPFIPLL	0.003174	52.08	HLA-DPA10201-DPB12601	HBsAg S isoform
206	YSIVRPFIPLLPIFF	O91534	HBSAG_HBVA7	FIPLLPIFF	0.004027	44.46	HLA-DPA10201-DPB12601	HBsAg S isoform
207	SIVRPFIPLLPIFFC	O91534	HBSAG_HBVA7	FIPLLPIFF	0.00266	57.49	HLA-DPA10201-DPB12601	HBsAg S isoform
208	IVRPFIPLLPIFFCL	O91534	HBSAG_HBVA7	FIPLLPIFF	0.001842	68.37	HLA-DPA10201-DPB12601	HBsAg S isoform
209	VRPFIPLLPIFFCLW	O91534	HBSAG_HBVA7	FIPLLPIFF	0.001253	78.35	HLA-DPA10201-DPB12601	HBsAg S isoform
210	RPFIPLLPIFFCLWV	O91534	HBSAG_HBVA7	FIPLLPIFF	0.000612	91.07	HLA-DPA10201-DPB12601	HBsAg S isoform
211	PFIPLLPIFFCLWVY	O91534	HBSAG_HBVA7	FIPLLPIFF	0.000164	95	HLA-DPA10201-DPB12601	HBsAg S isoform
212	FIPLLPIFFCLWVYI	O91534	HBSAG_HBVA7	IFFCLWVYI	0.000145	95	HLA-DPA10201-DPB12601	HBsAg S isoform
12	MENITSGFLGPLLVL	P03138	HBSAG_HBVD3	ITSGFLGPL	0.001429	75.07	HLA-DPA10201-DPB12601	HBsAg S isoform
13	ENITSGFLGPLLVLQ	P03138	HBSAG_HBVD3	FLGPLLVLQ	0.00206	65.08	HLA-DPA10201-DPB12601	HBsAg S isoform
14	NITSGFLGPLLVLQA	P03138	HBSAG_HBVD3	FLGPLLVLQ	0.003799	46.37	HLA-DPA10201-DPB12601	HBsAg S isoform
15	ITSGFLGPLLVLQAG	P03138	HBSAG_HBVD3	FLGPLLVLQ	0.005567	34.69	HLA-DPA10201-DPB12601	HBsAg S isoform
16	TSGFLGPLLVLQAGF	P03138	HBSAG_HBVD3	FLGPLLVLQ	0.005057	37.46	HLA-DPA10201-DPB12601	HBsAg S isoform
17	SGFLGPLLVLQAGFF	P03138	HBSAG_HBVD3	FLGPLLVLQ	0.002806	55.83	HLA-DPA10201-DPB12601	HBsAg S isoform
18	GFLGPLLVLQAGFFL	P03138	HBSAG_HBVD3	FLGPLLVLQ	0.001348	76.58	HLA-DPA10201-DPB12601	HBsAg S isoform
19	FLGPLLVLQAGFFLL	P03138	HBSAG_HBVD3	LLVLQAGFF	0.000691	89.48	HLA-DPA10201-DPB12601	HBsAg S isoform
20	LGPLLVLQAGFFLLT	P03138	HBSAG_HBVD3	LLVLQAGFF	0.000744	88.39	HLA-DPA10201-DPB12601	HBsAg S isoform
21	GPLLVLQAGFFLLTR	P03138	HBSAG_HBVD3	LQAGFFLLT	0.001831	68.53	HLA-DPA10201-DPB12601	HBsAg S isoform
22	PLLVLQAGFFLLTRI	P03138	HBSAG_HBVD3	LQAGFFLLT	0.001317	77.16	HLA-DPA10201-DPB12601	HBsAg S isoform
23	LLVLQAGFFLLTRIL	P03138	HBSAG_HBVD3	LQAGFFLLT	0.00079	87.44	HLA-DPA10201-DPB12601	HBsAg S isoform
24	LVLQAGFFLLTRILT	P03138	HBSAG_HBVD3	LQAGFFLLT	0.000897	85.23	HLA-DPA10201-DPB12601	HBsAg S isoform
25	VLQAGFFLLTRILTI	P03138	HBSAG_HBVD3	FLLTRILTI	0.002774	56.2	HLA-DPA10201-DPB12601	HBsAg S isoform
26	LQAGFFLLTRILTIP	P03138	HBSAG_HBVD3	FLLTRILTI	0.014266	12.48	HLA-DPA10201-DPB12601	HBsAg S isoform
27	QAGFFLLTRILTIPQ	P03138	HBSAG_HBVD3	FLLTRILTI	0.026026	5.02	HLA-DPA10201-DPB12601	HBsAg S isoform
28	AGFFLLTRILTIPQS	P03138	HBSAG_HBVD3	FLLTRILTI	0.031539	3.6	HLA-DPA10201-DPB12601	HBsAg S isoform
29	GFFLLTRILTIPQSL	P03138	HBSAG_HBVD3	FLLTRILTI	0.018896	8.34	HLA-DPA10201-DPB12601	HBsAg S isoform
30	FFLLTRILTIPQSLD	P03138	HBSAG_HBVD3	RILTIPQSL	0.022656	6.29	HLA-DPA10201-DPB12601	HBsAg S isoform
31	FLLTRILTIPQSLDS	P03138	HBSAG_HBVD3	RILTIPQSL	0.033705	3.18	HLA-DPA10201-DPB12601	HBsAg S isoform
32	LLTRILTIPQSLDSW	P03138	HBSAG_HBVD3	RILTIPQSL	0.027222	4.66	HLA-DPA10201-DPB12601	HBsAg S isoform
33	LTRILTIPQSLDSWW	P03138	HBSAG_HBVD3	RILTIPQSL	0.015717	10.94	HLA-DPA10201-DPB12601	HBsAg S isoform
34	TRILTIPQSLDSWWT	P03138	HBSAG_HBVD3	RILTIPQSL	0.005432	35.39	HLA-DPA10201-DPB12601	HBsAg S isoform
35	RILTIPQSLDSWWTS	P03138	HBSAG_HBVD3	LTIPQSLDS	0.000984	83.52	HLA-DPA10201-DPB12601	HBsAg S isoform
36	ILTIPQSLDSWWTSL	P03138	HBSAG_HBVD3	LTIPQSLDS	0.0003	95	HLA-DPA10201-DPB12601	HBsAg S isoform
37	LTIPQSLDSWWTSLN	P03138	HBSAG_HBVD3	LDSWWTSLN	0.00037	95	HLA-DPA10201-DPB12601	HBsAg S isoform
38	TIPQSLDSWWTSLNF	P03138	HBSAG_HBVD3	LDSWWTSLN	0.000437	94.53	HLA-DPA10201-DPB12601	HBsAg S isoform
39	IPQSLDSWWTSLNFL	P03138	HBSAG_HBVD3	LDSWWTSLN	0.000368	95	HLA-DPA10201-DPB12601	HBsAg S isoform
40	PQSLDSWWTSLNFLG	P03138	HBSAG_HBVD3	LDSWWTSLN	0.000561	92.08	HLA-DPA10201-DPB12601	HBsAg S isoform
41	QSLDSWWTSLNFLGG	P03138	HBSAG_HBVD3	WTSLNFLGG	0.001836	68.46	HLA-DPA10201-DPB12601	HBsAg S isoform
42	SLDSWWTSLNFLGGT	P03138	HBSAG_HBVD3	WTSLNFLGG	0.003551	48.47	HLA-DPA10201-DPB12601	HBsAg S isoform
43	LDSWWTSLNFLGGTT	P03138	HBSAG_HBVD3	WTSLNFLGG	0.006018	32.48	HLA-DPA10201-DPB12601	HBsAg S isoform
44	DSWWTSLNFLGGTTV	P03138	HBSAG_HBVD3	WTSLNFLGG	0.005842	33.34	HLA-DPA10201-DPB12601	HBsAg S isoform
45	SWWTSLNFLGGTTVC	P03138	HBSAG_HBVD3	WTSLNFLGG	0.001295	77.57	HLA-DPA10201-DPB12601	HBsAg S isoform
46	WWTSLNFLGGTTVCL	P03138	HBSAG_HBVD3	WTSLNFLGG	0.00035	95	HLA-DPA10201-DPB12601	HBsAg S isoform
47	WTSLNFLGGTTVCLG	P03138	HBSAG_HBVD3	FLGGTTVCL	0.000623	90.85	HLA-DPA10201-DPB12601	HBsAg S isoform
48	TSLNFLGGTTVCLGQ	P03138	HBSAG_HBVD3	FLGGTTVCL	0.001555	72.97	HLA-DPA10201-DPB12601	HBsAg S isoform
49	SLNFLGGTTVCLGQN	P03138	HBSAG_HBVD3	FLGGTTVCL	0.002653	57.57	HLA-DPA10201-DPB12601	HBsAg S isoform
50	LNFLGGTTVCLGQNS	P03138	HBSAG_HBVD3	FLGGTTVCL	0.000935	84.47	HLA-DPA10201-DPB12601	HBsAg S isoform
51	NFLGGTTVCLGQNSQ	P03138	HBSAG_HBVD3	LGGTTVCLG	0.000465	93.97	HLA-DPA10201-DPB12601	HBsAg S isoform
52	FLGGTTVCLGQNSQS	P03138	HBSAG_HBVD3	TTVCLGQNS	0.000321	95	HLA-DPA10201-DPB12601	HBsAg S isoform
53	LGGTTVCLGQNSQSP	P03138	HBSAG_HBVD3	TVCLGQNSQ	0.000499	93.3	HLA-DPA10201-DPB12601	HBsAg S isoform
54	GGTTVCLGQNSQSPT	P03138	HBSAG_HBVD3	TVCLGQNSQ	0.000605	91.21	HLA-DPA10201-DPB12601	HBsAg S isoform
55	GTTVCLGQNSQSPTS	P03138	HBSAG_HBVD3	VCLGQNSQS	0.000407	95	HLA-DPA10201-DPB12601	HBsAg S isoform
56	TTVCLGQNSQSPTSN	P03138	HBSAG_HBVD3	LGQNSQSPT	0.000397	95	HLA-DPA10201-DPB12601	HBsAg S isoform
57	TVCLGQNSQSPTSNH	P03138	HBSAG_HBVD3	QNSQSPTSN	0.000684	89.63	HLA-DPA10201-DPB12601	HBsAg S isoform
58	VCLGQNSQSPTSNHS	P03138	HBSAG_HBVD3	QNSQSPTSN	0.00087	85.79	HLA-DPA10201-DPB12601	HBsAg S isoform
59	CLGQNSQSPTSNHSP	P03138	HBSAG_HBVD3	QNSQSPTSN	0.001303	77.42	HLA-DPA10201-DPB12601	HBsAg S isoform
60	LGQNSQSPTSNHSPT	P03138	HBSAG_HBVD3	QNSQSPTSN	0.001556	72.96	HLA-DPA10201-DPB12601	HBsAg S isoform
61	GQNSQSPTSNHSPTS	P03138	HBSAG_HBVD3	SQSPTSNHS	0.001283	77.79	HLA-DPA10201-DPB12601	HBsAg S isoform
62	QNSQSPTSNHSPTSC	P03138	HBSAG_HBVD3	SQSPTSNHS	0.000601	91.28	HLA-DPA10201-DPB12601	HBsAg S isoform
63	NSQSPTSNHSPTSCP	P03138	HBSAG_HBVD3	PTSNHSPTS	0.000511	93.06	HLA-DPA10201-DPB12601	HBsAg S isoform
64	SQSPTSNHSPTSCPP	P03138	HBSAG_HBVD3	PTSNHSPTS	0.000702	89.26	HLA-DPA10201-DPB12601	HBsAg S isoform
65	QSPTSNHSPTSCPPT	P03138	HBSAG_HBVD3	TSNHSPTSC	0.00057	91.9	HLA-DPA10201-DPB12601	HBsAg S isoform
66	SPTSNHSPTSCPPTC	P03138	HBSAG_HBVD3	TSNHSPTSC	0.00021	95	HLA-DPA10201-DPB12601	HBsAg S isoform
67	PTSNHSPTSCPPTCP	P03138	HBSAG_HBVD3	HSPTSCPPT	0.000259	95	HLA-DPA10201-DPB12601	HBsAg S isoform
68	TSNHSPTSCPPTCPG	P03138	HBSAG_HBVD3	HSPTSCPPT	0.000226	95	HLA-DPA10201-DPB12601	HBsAg S isoform
69	SNHSPTSCPPTCPGY	P03138	HBSAG_HBVD3	HSPTSCPPT	9.3e-05	95	HLA-DPA10201-DPB12601	HBsAg S isoform
70	NHSPTSCPPTCPGYR	P03138	HBSAG_HBVD3	TSCPPTCPG	7.4e-05	95	HLA-DPA10201-DPB12601	HBsAg S isoform
71	HSPTSCPPTCPGYRW	P03138	HBSAG_HBVD3	TSCPPTCPG	4.3e-05	95	HLA-DPA10201-DPB12601	HBsAg S isoform
72	SPTSCPPTCPGYRWM	P03138	HBSAG_HBVD3	TSCPPTCPG	3e-05	95	HLA-DPA10201-DPB12601	HBsAg S isoform
73	PTSCPPTCPGYRWMC	P03138	HBSAG_HBVD3	TSCPPTCPG	1.8e-05	95	HLA-DPA10201-DPB12601	HBsAg S isoform
74	TSCPPTCPGYRWMCL	P03138	HBSAG_HBVD3	TCPGYRWMC	9e-06	95	HLA-DPA10201-DPB12601	HBsAg S isoform
75	SCPPTCPGYRWMCLR	P03138	HBSAG_HBVD3	TCPGYRWMC	1.1e-05	95	HLA-DPA10201-DPB12601	HBsAg S isoform
76	CPPTCPGYRWMCLRR	P03138	HBSAG_HBVD3	PGYRWMCLR	1.3e-05	95	HLA-DPA10201-DPB12601	HBsAg S isoform
77	PPTCPGYRWMCLRRF	P03138	HBSAG_HBVD3	YRWMCLRRF	0.000259	95	HLA-DPA10201-DPB12601	HBsAg S isoform
78	PTCPGYRWMCLRRFI	P03138	HBSAG_HBVD3	YRWMCLRRF	0.000721	88.86	HLA-DPA10201-DPB12601	HBsAg S isoform
79	TCPGYRWMCLRRFII	P03138	HBSAG_HBVD3	YRWMCLRRF	0.00112	80.86	HLA-DPA10201-DPB12601	HBsAg S isoform
80	CPGYRWMCLRRFIIF	P03138	HBSAG_HBVD3	YRWMCLRRF	0.001188	79.55	HLA-DPA10201-DPB12601	HBsAg S isoform
81	PGYRWMCLRRFIIFL	P03138	HBSAG_HBVD3	YRWMCLRRF	0.001112	81.02	HLA-DPA10201-DPB12601	HBsAg S isoform
82	GYRWMCLRRFIIFLF	P03138	HBSAG_HBVD3	WMCLRRFII	0.000441	94.45	HLA-DPA10201-DPB12601	HBsAg S isoform
83	YRWMCLRRFIIFLFI	P03138	HBSAG_HBVD3	WMCLRRFII	0.000225	95	HLA-DPA10201-DPB12601	HBsAg S isoform
84	RWMCLRRFIIFLFIL	P03138	HBSAG_HBVD3	RRFIIFLFI	0.000215	95	HLA-DPA10201-DPB12601	HBsAg S isoform
85	WMCLRRFIIFLFILL	P03138	HBSAG_HBVD3	FIIFLFILL	0.000455	94.17	HLA-DPA10201-DPB12601	HBsAg S isoform
86	MCLRRFIIFLFILLL	P03138	HBSAG_HBVD3	FIIFLFILL	0.000824	86.74	HLA-DPA10201-DPB12601	HBsAg S isoform
87	CLRRFIIFLFILLLC	P03138	HBSAG_HBVD3	IIFLFILLL	0.000577	91.76	HLA-DPA10201-DPB12601	HBsAg S isoform
88	LRRFIIFLFILLLCL	P03138	HBSAG_HBVD3	FLFILLLCL	0.000708	89.13	HLA-DPA10201-DPB12601	HBsAg S isoform
89	RRFIIFLFILLLCLI	P03138	HBSAG_HBVD3	FLFILLLCL	0.000979	83.61	HLA-DPA10201-DPB12601	HBsAg S isoform
90	RFIIFLFILLLCLIF	P03138	HBSAG_HBVD3	FLFILLLCL	0.001031	82.6	HLA-DPA10201-DPB12601	HBsAg S isoform
91	FIIFLFILLLCLIFL	P03138	HBSAG_HBVD3	FLFILLLCL	0.000808	87.07	HLA-DPA10201-DPB12601	HBsAg S isoform
92	IIFLFILLLCLIFLL	P03138	HBSAG_HBVD3	FLFILLLCL	0.000445	94.37	HLA-DPA10201-DPB12601	HBsAg S isoform
93	IFLFILLLCLIFLLV	P03138	HBSAG_HBVD3	LLCLIFLLV	0.000248	95	HLA-DPA10201-DPB12601	HBsAg S isoform
94	FLFILLLCLIFLLVL	P03138	HBSAG_HBVD3	LLCLIFLLV	0.000257	95	HLA-DPA10201-DPB12601	HBsAg S isoform
95	LFILLLCLIFLLVLL	P03138	HBSAG_HBVD3	LLCLIFLLV	0.000273	95	HLA-DPA10201-DPB12601	HBsAg S isoform
96	FILLLCLIFLLVLLD	P03138	HBSAG_HBVD3	LLCLIFLLV	0.000533	92.63	HLA-DPA10201-DPB12601	HBsAg S isoform
97	ILLLCLIFLLVLLDY	P03138	HBSAG_HBVD3	LIFLLVLLD	0.00042	94.86	HLA-DPA10201-DPB12601	HBsAg S isoform
98	LLLCLIFLLVLLDYQ	P03138	HBSAG_HBVD3	LIFLLVLLD	0.000564	92.02	HLA-DPA10201-DPB12601	HBsAg S isoform
99	LLCLIFLLVLLDYQG	P03138	HBSAG_HBVD3	LIFLLVLLD	0.00074	88.47	HLA-DPA10201-DPB12601	HBsAg S isoform
100	LCLIFLLVLLDYQGM	P03138	HBSAG_HBVD3	LIFLLVLLD	0.000569	91.92	HLA-DPA10201-DPB12601	HBsAg S isoform
101	CLIFLLVLLDYQGML	P03138	HBSAG_HBVD3	LIFLLVLLD	0.000476	93.75	HLA-DPA10201-DPB12601	HBsAg S isoform
102	LIFLLVLLDYQGMLP	P03138	HBSAG_HBVD3	VLLDYQGML	0.000688	89.55	HLA-DPA10201-DPB12601	HBsAg S isoform
103	IFLLVLLDYQGMLPV	P03138	HBSAG_HBVD3	LDYQGMLPV	0.000881	85.56	HLA-DPA10201-DPB12601	HBsAg S isoform
104	FLLVLLDYQGMLPVC	P03138	HBSAG_HBVD3	LDYQGMLPV	0.000487	93.54	HLA-DPA10201-DPB12601	HBsAg S isoform
105	LLVLLDYQGMLPVCP	P03138	HBSAG_HBVD3	LDYQGMLPV	0.000847	86.26	HLA-DPA10201-DPB12601	HBsAg S isoform
106	LVLLDYQGMLPVCPL	P03138	HBSAG_HBVD3	LDYQGMLPV	0.000769	87.87	HLA-DPA10201-DPB12601	HBsAg S isoform
107	VLLDYQGMLPVCPLI	P03138	HBSAG_HBVD3	YQGMLPVCP	0.000743	88.41	HLA-DPA10201-DPB12601	HBsAg S isoform
108	LLDYQGMLPVCPLIP	P03138	HBSAG_HBVD3	YQGMLPVCP	0.001021	82.79	HLA-DPA10201-DPB12601	HBsAg S isoform
109	LDYQGMLPVCPLIPG	P03138	HBSAG_HBVD3	YQGMLPVCP	0.001036	82.5	HLA-DPA10201-DPB12601	HBsAg S isoform
110	DYQGMLPVCPLIPGS	P03138	HBSAG_HBVD3	MLPVCPLIP	0.000816	86.9	HLA-DPA10201-DPB12601	HBsAg S isoform
111	YQGMLPVCPLIPGSS	P03138	HBSAG_HBVD3	MLPVCPLIP	0.000806	87.11	HLA-DPA10201-DPB12601	HBsAg S isoform
112	QGMLPVCPLIPGSST	P03138	HBSAG_HBVD3	MLPVCPLIP	0.000642	90.47	HLA-DPA10201-DPB12601	HBsAg S isoform
113	GMLPVCPLIPGSSTT	P03138	HBSAG_HBVD3	VCPLIPGSS	0.00053	92.69	HLA-DPA10201-DPB12601	HBsAg S isoform
114	MLPVCPLIPGSSTTS	P03138	HBSAG_HBVD3	VCPLIPGSS	0.000555	92.19	HLA-DPA10201-DPB12601	HBsAg S isoform
115	LPVCPLIPGSSTTST	P03138	HBSAG_HBVD3	VCPLIPGSS	0.000392	95	HLA-DPA10201-DPB12601	HBsAg S isoform
116	PVCPLIPGSSTTSTG	P03138	HBSAG_HBVD3	LIPGSSTTS	0.00035	95	HLA-DPA10201-DPB12601	HBsAg S isoform
117	VCPLIPGSSTTSTGP	P03138	HBSAG_HBVD3	LIPGSSTTS	0.000537	92.55	HLA-DPA10201-DPB12601	HBsAg S isoform
118	CPLIPGSSTTSTGPC	P03138	HBSAG_HBVD3	LIPGSSTTS	0.000287	95	HLA-DPA10201-DPB12601	HBsAg S isoform
119	PLIPGSSTTSTGPCR	P03138	HBSAG_HBVD3	SSTTSTGPC	0.00052	92.89	HLA-DPA10201-DPB12601	HBsAg S isoform
120	LIPGSSTTSTGPCRT	P03138	HBSAG_HBVD3	SSTTSTGPC	0.000569	91.92	HLA-DPA10201-DPB12601	HBsAg S isoform
121	IPGSSTTSTGPCRTC	P03138	HBSAG_HBVD3	SSTTSTGPC	0.00024	95	HLA-DPA10201-DPB12601	HBsAg S isoform
122	PGSSTTSTGPCRTCM	P03138	HBSAG_HBVD3	TTSTGPCRT	0.000106	95	HLA-DPA10201-DPB12601	HBsAg S isoform
123	GSSTTSTGPCRTCMT	P03138	HBSAG_HBVD3	TTSTGPCRT	0.000109	95	HLA-DPA10201-DPB12601	HBsAg S isoform
124	SSTTSTGPCRTCMTT	P03138	HBSAG_HBVD3	TSTGPCRTC	8.1e-05	95	HLA-DPA10201-DPB12601	HBsAg S isoform
125	STTSTGPCRTCMTTA	P03138	HBSAG_HBVD3	TGPCRTCMT	5.7e-05	95	HLA-DPA10201-DPB12601	HBsAg S isoform
126	TTSTGPCRTCMTTAQ	P03138	HBSAG_HBVD3	TGPCRTCMT	6.8e-05	95	HLA-DPA10201-DPB12601	HBsAg S isoform
127	TSTGPCRTCMTTAQG	P03138	HBSAG_HBVD3	RTCMTTAQG	0.000849	86.22	HLA-DPA10201-DPB12601	HBsAg S isoform
128	STGPCRTCMTTAQGT	P03138	HBSAG_HBVD3	RTCMTTAQG	0.002167	63.64	HLA-DPA10201-DPB12601	HBsAg S isoform
129	TGPCRTCMTTAQGTS	P03138	HBSAG_HBVD3	RTCMTTAQG	0.003277	51.07	HLA-DPA10201-DPB12601	HBsAg S isoform
130	GPCRTCMTTAQGTSM	P03138	HBSAG_HBVD3	RTCMTTAQG	0.003313	50.71	HLA-DPA10201-DPB12601	HBsAg S isoform
131	PCRTCMTTAQGTSMY	P03138	HBSAG_HBVD3	RTCMTTAQG	0.001687	70.78	HLA-DPA10201-DPB12601	HBsAg S isoform
132	CRTCMTTAQGTSMYP	P03138	HBSAG_HBVD3	MTTAQGTSM	0.000879	85.6	HLA-DPA10201-DPB12601	HBsAg S isoform
133	RTCMTTAQGTSMYPS	P03138	HBSAG_HBVD3	MTTAQGTSM	0.001191	79.5	HLA-DPA10201-DPB12601	HBsAg S isoform
134	TCMTTAQGTSMYPSC	P03138	HBSAG_HBVD3	MTTAQGTSM	0.000566	91.98	HLA-DPA10201-DPB12601	HBsAg S isoform
135	CMTTAQGTSMYPSCC	P03138	HBSAG_HBVD3	AQGTSMYPS	0.000234	95	HLA-DPA10201-DPB12601	HBsAg S isoform
136	MTTAQGTSMYPSCCC	P03138	HBSAG_HBVD3	AQGTSMYPS	9.7e-05	95	HLA-DPA10201-DPB12601	HBsAg S isoform
137	TTAQGTSMYPSCCCT	P03138	HBSAG_HBVD3	AQGTSMYPS	6.2e-05	95	HLA-DPA10201-DPB12601	HBsAg S isoform
138	TAQGTSMYPSCCCTK	P03138	HBSAG_HBVD3	MYPSCCCTK	6.3e-05	95	HLA-DPA10201-DPB12601	HBsAg S isoform
139	AQGTSMYPSCCCTKP	P03138	HBSAG_HBVD3	MYPSCCCTK	8.8e-05	95	HLA-DPA10201-DPB12601	HBsAg S isoform
140	QGTSMYPSCCCTKPS	P03138	HBSAG_HBVD3	MYPSCCCTK	8.9e-05	95	HLA-DPA10201-DPB12601	HBsAg S isoform
141	GTSMYPSCCCTKPSD	P03138	HBSAG_HBVD3	MYPSCCCTK	0.000107	95	HLA-DPA10201-DPB12601	HBsAg S isoform
142	TSMYPSCCCTKPSDG	P03138	HBSAG_HBVD3	MYPSCCCTK	8.2e-05	95	HLA-DPA10201-DPB12601	HBsAg S isoform
143	SMYPSCCCTKPSDGN	P03138	HBSAG_HBVD3	CCCTKPSDG	6.1e-05	95	HLA-DPA10201-DPB12601	HBsAg S isoform
144	MYPSCCCTKPSDGNC	P03138	HBSAG_HBVD3	CCCTKPSDG	2.9e-05	95	HLA-DPA10201-DPB12601	HBsAg S isoform
145	YPSCCCTKPSDGNCT	P03138	HBSAG_HBVD3	CCCTKPSDG	2.7e-05	95	HLA-DPA10201-DPB12601	HBsAg S isoform
146	PSCCCTKPSDGNCTC	P03138	HBSAG_HBVD3	CCCTKPSDG	1.7e-05	95	HLA-DPA10201-DPB12601	HBsAg S isoform
147	SCCCTKPSDGNCTCI	P03138	HBSAG_HBVD3	CCCTKPSDG	7e-06	95	HLA-DPA10201-DPB12601	HBsAg S isoform
148	CCCTKPSDGNCTCIP	P03138	HBSAG_HBVD3	SDGNCTCIP	1.6e-05	95	HLA-DPA10201-DPB12601	HBsAg S isoform
149	CCTKPSDGNCTCIPI	P03138	HBSAG_HBVD3	DGNCTCIPI	6.2e-05	95	HLA-DPA10201-DPB12601	HBsAg S isoform
150	CTKPSDGNCTCIPIP	P03138	HBSAG_HBVD3	DGNCTCIPI	0.000167	95	HLA-DPA10201-DPB12601	HBsAg S isoform
151	TKPSDGNCTCIPIPS	P03138	HBSAG_HBVD3	DGNCTCIPI	0.000207	95	HLA-DPA10201-DPB12601	HBsAg S isoform
152	KPSDGNCTCIPIPSS	P03138	HBSAG_HBVD3	DGNCTCIPI	0.000261	95	HLA-DPA10201-DPB12601	HBsAg S isoform
153	PSDGNCTCIPIPSSW	P03138	HBSAG_HBVD3	DGNCTCIPI	0.000176	95	HLA-DPA10201-DPB12601	HBsAg S isoform
154	SDGNCTCIPIPSSWA	P03138	HBSAG_HBVD3	CTCIPIPSS	0.000156	95	HLA-DPA10201-DPB12601	HBsAg S isoform
155	DGNCTCIPIPSSWAF	P03138	HBSAG_HBVD3	CTCIPIPSS	0.000169	95	HLA-DPA10201-DPB12601	HBsAg S isoform
156	GNCTCIPIPSSWAFG	P03138	HBSAG_HBVD3	CIPIPSSWA	0.000118	95	HLA-DPA10201-DPB12601	HBsAg S isoform
157	NCTCIPIPSSWAFGK	P03138	HBSAG_HBVD3	CIPIPSSWA	0.000214	95	HLA-DPA10201-DPB12601	HBsAg S isoform
158	CTCIPIPSSWAFGKF	P03138	HBSAG_HBVD3	IPSSWAFGK	0.000234	95	HLA-DPA10201-DPB12601	HBsAg S isoform
159	TCIPIPSSWAFGKFL	P03138	HBSAG_HBVD3	PSSWAFGKF	0.000277	95	HLA-DPA10201-DPB12601	HBsAg S isoform
160	CIPIPSSWAFGKFLW	P03138	HBSAG_HBVD3	PSSWAFGKF	0.000248	95	HLA-DPA10201-DPB12601	HBsAg S isoform
161	IPIPSSWAFGKFLWE	P03138	HBSAG_HBVD3	WAFGKFLWE	0.001255	78.31	HLA-DPA10201-DPB12601	HBsAg S isoform
162	PIPSSWAFGKFLWEW	P03138	HBSAG_HBVD3	WAFGKFLWE	0.001861	68.08	HLA-DPA10201-DPB12601	HBsAg S isoform
163	IPSSWAFGKFLWEWA	P03138	HBSAG_HBVD3	WAFGKFLWE	0.003978	44.86	HLA-DPA10201-DPB12601	HBsAg S isoform
164	PSSWAFGKFLWEWAS	P03138	HBSAG_HBVD3	WAFGKFLWE	0.005633	34.37	HLA-DPA10201-DPB12601	HBsAg S isoform
165	SSWAFGKFLWEWASA	P03138	HBSAG_HBVD3	WAFGKFLWE	0.001475	74.3	HLA-DPA10201-DPB12601	HBsAg S isoform
166	SWAFGKFLWEWASAR	P03138	HBSAG_HBVD3	FLWEWASAR	0.001538	73.26	HLA-DPA10201-DPB12601	HBsAg S isoform
167	WAFGKFLWEWASARF	P03138	HBSAG_HBVD3	FLWEWASAR	0.001585	72.48	HLA-DPA10201-DPB12601	HBsAg S isoform
168	AFGKFLWEWASARFS	P03138	HBSAG_HBVD3	FLWEWASAR	0.002922	54.58	HLA-DPA10201-DPB12601	HBsAg S isoform
169	FGKFLWEWASARFSW	P03138	HBSAG_HBVD3	WEWASARFS	0.003854	45.91	HLA-DPA10201-DPB12601	HBsAg S isoform
170	GKFLWEWASARFSWL	P03138	HBSAG_HBVD3	WASARFSWL	0.008544	23.11	HLA-DPA10201-DPB12601	HBsAg S isoform
171	KFLWEWASARFSWLS	P03138	HBSAG_HBVD3	WASARFSWL	0.011158	16.97	HLA-DPA10201-DPB12601	HBsAg S isoform
172	FLWEWASARFSWLSL	P03138	HBSAG_HBVD3	WASARFSWL	0.008211	24.06	HLA-DPA10201-DPB12601	HBsAg S isoform
173	LWEWASARFSWLSLL	P03138	HBSAG_HBVD3	WASARFSWL	0.005833	33.38	HLA-DPA10201-DPB12601	HBsAg S isoform
174	WEWASARFSWLSLLV	P03138	HBSAG_HBVD3	WASARFSWL	0.005375	35.7	HLA-DPA10201-DPB12601	HBsAg S isoform
175	EWASARFSWLSLLVP	P03138	HBSAG_HBVD3	RFSWLSLLV	0.009871	19.67	HLA-DPA10201-DPB12601	HBsAg S isoform
176	WASARFSWLSLLVPF	P03138	HBSAG_HBVD3	RFSWLSLLV	0.010388	18.52	HLA-DPA10201-DPB12601	HBsAg S isoform
177	ASARFSWLSLLVPFV	P03138	HBSAG_HBVD3	RFSWLSLLV	0.011131	17.02	HLA-DPA10201-DPB12601	HBsAg S isoform
178	SARFSWLSLLVPFVQ	P03138	HBSAG_HBVD3	RFSWLSLLV	0.008586	22.99	HLA-DPA10201-DPB12601	HBsAg S isoform
179	ARFSWLSLLVPFVQW	P03138	HBSAG_HBVD3	WLSLLVPFV	0.004422	41.49	HLA-DPA10201-DPB12601	HBsAg S isoform
180	RFSWLSLLVPFVQWF	P03138	HBSAG_HBVD3	WLSLLVPFV	0.002628	57.86	HLA-DPA10201-DPB12601	HBsAg S isoform
181	FSWLSLLVPFVQWFV	P03138	HBSAG_HBVD3	WLSLLVPFV	0.000788	87.48	HLA-DPA10201-DPB12601	HBsAg S isoform
182	SWLSLLVPFVQWFVG	P03138	HBSAG_HBVD3	LSLLVPFVQ	0.000547	92.35	HLA-DPA10201-DPB12601	HBsAg S isoform
183	WLSLLVPFVQWFVGL	P03138	HBSAG_HBVD3	LLVPFVQWF	0.000386	95	HLA-DPA10201-DPB12601	HBsAg S isoform
184	LSLLVPFVQWFVGLS	P03138	HBSAG_HBVD3	FVQWFVGLS	0.000449	94.29	HLA-DPA10201-DPB12601	HBsAg S isoform
185	SLLVPFVQWFVGLSP	P03138	HBSAG_HBVD3	FVQWFVGLS	0.001285	77.75	HLA-DPA10201-DPB12601	HBsAg S isoform
186	LLVPFVQWFVGLSPT	P03138	HBSAG_HBVD3	FVQWFVGLS	0.001778	69.34	HLA-DPA10201-DPB12601	HBsAg S isoform
187	LVPFVQWFVGLSPTV	P03138	HBSAG_HBVD3	FVQWFVGLS	0.002309	61.75	HLA-DPA10201-DPB12601	HBsAg S isoform
188	VPFVQWFVGLSPTVW	P03138	HBSAG_HBVD3	FVQWFVGLS	0.002309	61.75	HLA-DPA10201-DPB12601	HBsAg S isoform
189	PFVQWFVGLSPTVWL	P03138	HBSAG_HBVD3	FVGLSPTVW	0.00219	63.33	HLA-DPA10201-DPB12601	HBsAg S isoform
190	FVQWFVGLSPTVWLS	P03138	HBSAG_HBVD3	FVGLSPTVW	0.003285	50.99	HLA-DPA10201-DPB12601	HBsAg S isoform
191	VQWFVGLSPTVWLSV	P03138	HBSAG_HBVD3	FVGLSPTVW	0.003513	48.81	HLA-DPA10201-DPB12601	HBsAg S isoform
192	QWFVGLSPTVWLSVI	P03138	HBSAG_HBVD3	FVGLSPTVW	0.002746	56.51	HLA-DPA10201-DPB12601	HBsAg S isoform
193	WFVGLSPTVWLSVIW	P03138	HBSAG_HBVD3	FVGLSPTVW	0.001432	75.02	HLA-DPA10201-DPB12601	HBsAg S isoform
194	FVGLSPTVWLSVIWM	P03138	HBSAG_HBVD3	LSPTVWLSV	0.000679	89.73	HLA-DPA10201-DPB12601	HBsAg S isoform
195	VGLSPTVWLSVIWMM	P03138	HBSAG_HBVD3	LSPTVWLSV	0.000468	93.91	HLA-DPA10201-DPB12601	HBsAg S isoform
196	GLSPTVWLSVIWMMW	P03138	HBSAG_HBVD3	VWLSVIWMM	0.000353	95	HLA-DPA10201-DPB12601	HBsAg S isoform
197	LSPTVWLSVIWMMWY	P03138	HBSAG_HBVD3	VWLSVIWMM	0.000307	95	HLA-DPA10201-DPB12601	HBsAg S isoform
198	SPTVWLSVIWMMWYW	P03138	HBSAG_HBVD3	VWLSVIWMM	0.000218	95	HLA-DPA10201-DPB12601	HBsAg S isoform
199	PTVWLSVIWMMWYWG	P03138	HBSAG_HBVD3	VWLSVIWMM	0.000119	95	HLA-DPA10201-DPB12601	HBsAg S isoform
200	TVWLSVIWMMWYWGP	P03138	HBSAG_HBVD3	LSVIWMMWY	0.000102	95	HLA-DPA10201-DPB12601	HBsAg S isoform
201	VWLSVIWMMWYWGPS	P03138	HBSAG_HBVD3	WMMWYWGPS	0.000115	95	HLA-DPA10201-DPB12601	HBsAg S isoform
202	WLSVIWMMWYWGPSL	P03138	HBSAG_HBVD3	WMMWYWGPS	0.000137	95	HLA-DPA10201-DPB12601	HBsAg S isoform
203	LSVIWMMWYWGPSLY	P03138	HBSAG_HBVD3	WMMWYWGPS	0.000315	95	HLA-DPA10201-DPB12601	HBsAg S isoform
204	SVIWMMWYWGPSLYS	P03138	HBSAG_HBVD3	MWYWGPSLY	0.000773	87.79	HLA-DPA10201-DPB12601	HBsAg S isoform
205	VIWMMWYWGPSLYSI	P03138	HBSAG_HBVD3	YWGPSLYSI	0.001384	75.91	HLA-DPA10201-DPB12601	HBsAg S isoform
206	IWMMWYWGPSLYSIL	P03138	HBSAG_HBVD3	YWGPSLYSI	0.001496	73.95	HLA-DPA10201-DPB12601	HBsAg S isoform
207	WMMWYWGPSLYSILS	P03138	HBSAG_HBVD3	YWGPSLYSI	0.002258	62.43	HLA-DPA10201-DPB12601	HBsAg S isoform
208	MMWYWGPSLYSILSP	P03138	HBSAG_HBVD3	YWGPSLYSI	0.004449	41.3	HLA-DPA10201-DPB12601	HBsAg S isoform
209	MWYWGPSLYSILSPF	P03138	HBSAG_HBVD3	YWGPSLYSI	0.002768	56.26	HLA-DPA10201-DPB12601	HBsAg S isoform
210	WYWGPSLYSILSPFL	P03138	HBSAG_HBVD3	LYSILSPFL	0.001962	66.56	HLA-DPA10201-DPB12601	HBsAg S isoform
211	YWGPSLYSILSPFLP	P03138	HBSAG_HBVD3	LYSILSPFL	0.003083	52.98	HLA-DPA10201-DPB12601	HBsAg S isoform
212	WGPSLYSILSPFLPL	P03138	HBSAG_HBVD3	LYSILSPFL	0.0035	48.93	HLA-DPA10201-DPB12601	HBsAg S isoform
213	GPSLYSILSPFLPLL	P03138	HBSAG_HBVD3	LYSILSPFL	0.003144	52.38	HLA-DPA10201-DPB12601	HBsAg S isoform
214	PSLYSILSPFLPLLP	P03138	HBSAG_HBVD3	SILSPFLPL	0.005415	35.48	HLA-DPA10201-DPB12601	HBsAg S isoform
215	SLYSILSPFLPLLPI	P03138	HBSAG_HBVD3	ILSPFLPLL	0.00514	36.97	HLA-DPA10201-DPB12601	HBsAg S isoform
216	LYSILSPFLPLLPIF	P03138	HBSAG_HBVD3	ILSPFLPLL	0.003642	47.68	HLA-DPA10201-DPB12601	HBsAg S isoform
217	YSILSPFLPLLPIFF	P03138	HBSAG_HBVD3	ILSPFLPLL	0.00252	59.09	HLA-DPA10201-DPB12601	HBsAg S isoform
218	SILSPFLPLLPIFFC	P03138	HBSAG_HBVD3	FLPLLPIFF	0.001105	81.15	HLA-DPA10201-DPB12601	HBsAg S isoform
219	ILSPFLPLLPIFFCL	P03138	HBSAG_HBVD3	FLPLLPIFF	0.000728	88.72	HLA-DPA10201-DPB12601	HBsAg S isoform
220	LSPFLPLLPIFFCLW	P03138	HBSAG_HBVD3	FLPLLPIFF	0.000505	93.18	HLA-DPA10201-DPB12601	HBsAg S isoform
221	SPFLPLLPIFFCLWV	P03138	HBSAG_HBVD3	FLPLLPIFF	0.000369	95	HLA-DPA10201-DPB12601	HBsAg S isoform
222	PFLPLLPIFFCLWVY	P03138	HBSAG_HBVD3	FLPLLPIFF	0.000138	95	HLA-DPA10201-DPB12601	HBsAg S isoform
223	FLPLLPIFFCLWVYI	P03138	HBSAG_HBVD3	IFFCLWVYI	0.000138	95	HLA-DPA10201-DPB12601	HBsAg S isoform
12	MENITSGFLGPLLVL	P03139	HBSAG_HBVD1	ITSGFLGPL	0.001429	75.07	HLA-DPA10201-DPB12601	HBsAg S isoform
13	ENITSGFLGPLLVLQ	P03139	HBSAG_HBVD1	FLGPLLVLQ	0.00206	65.08	HLA-DPA10201-DPB12601	HBsAg S isoform
14	NITSGFLGPLLVLQA	P03139	HBSAG_HBVD1	FLGPLLVLQ	0.003799	46.37	HLA-DPA10201-DPB12601	HBsAg S isoform
15	ITSGFLGPLLVLQAG	P03139	HBSAG_HBVD1	FLGPLLVLQ	0.005567	34.69	HLA-DPA10201-DPB12601	HBsAg S isoform
16	TSGFLGPLLVLQAGF	P03139	HBSAG_HBVD1	FLGPLLVLQ	0.005057	37.46	HLA-DPA10201-DPB12601	HBsAg S isoform
17	SGFLGPLLVLQAGFF	P03139	HBSAG_HBVD1	FLGPLLVLQ	0.002806	55.83	HLA-DPA10201-DPB12601	HBsAg S isoform
18	GFLGPLLVLQAGFFL	P03139	HBSAG_HBVD1	FLGPLLVLQ	0.001348	76.58	HLA-DPA10201-DPB12601	HBsAg S isoform
19	FLGPLLVLQAGFFLL	P03139	HBSAG_HBVD1	LLVLQAGFF	0.000691	89.48	HLA-DPA10201-DPB12601	HBsAg S isoform
20	LGPLLVLQAGFFLLT	P03139	HBSAG_HBVD1	LLVLQAGFF	0.000744	88.39	HLA-DPA10201-DPB12601	HBsAg S isoform
21	GPLLVLQAGFFLLTR	P03139	HBSAG_HBVD1	LQAGFFLLT	0.001831	68.53	HLA-DPA10201-DPB12601	HBsAg S isoform
22	PLLVLQAGFFLLTRI	P03139	HBSAG_HBVD1	LQAGFFLLT	0.001317	77.16	HLA-DPA10201-DPB12601	HBsAg S isoform
23	LLVLQAGFFLLTRIL	P03139	HBSAG_HBVD1	LQAGFFLLT	0.00079	87.44	HLA-DPA10201-DPB12601	HBsAg S isoform
24	LVLQAGFFLLTRILT	P03139	HBSAG_HBVD1	LQAGFFLLT	0.000897	85.23	HLA-DPA10201-DPB12601	HBsAg S isoform
25	VLQAGFFLLTRILTI	P03139	HBSAG_HBVD1	FLLTRILTI	0.002774	56.2	HLA-DPA10201-DPB12601	HBsAg S isoform
26	LQAGFFLLTRILTIP	P03139	HBSAG_HBVD1	FLLTRILTI	0.014266	12.48	HLA-DPA10201-DPB12601	HBsAg S isoform
27	QAGFFLLTRILTIPQ	P03139	HBSAG_HBVD1	FLLTRILTI	0.026026	5.02	HLA-DPA10201-DPB12601	HBsAg S isoform
28	AGFFLLTRILTIPQS	P03139	HBSAG_HBVD1	FLLTRILTI	0.031539	3.6	HLA-DPA10201-DPB12601	HBsAg S isoform
29	GFFLLTRILTIPQSL	P03139	HBSAG_HBVD1	FLLTRILTI	0.018896	8.34	HLA-DPA10201-DPB12601	HBsAg S isoform
30	FFLLTRILTIPQSLD	P03139	HBSAG_HBVD1	RILTIPQSL	0.022656	6.29	HLA-DPA10201-DPB12601	HBsAg S isoform
31	FLLTRILTIPQSLDS	P03139	HBSAG_HBVD1	RILTIPQSL	0.033705	3.18	HLA-DPA10201-DPB12601	HBsAg S isoform
32	LLTRILTIPQSLDSW	P03139	HBSAG_HBVD1	RILTIPQSL	0.027222	4.66	HLA-DPA10201-DPB12601	HBsAg S isoform
33	LTRILTIPQSLDSWW	P03139	HBSAG_HBVD1	RILTIPQSL	0.015717	10.94	HLA-DPA10201-DPB12601	HBsAg S isoform
34	TRILTIPQSLDSWWT	P03139	HBSAG_HBVD1	RILTIPQSL	0.005432	35.39	HLA-DPA10201-DPB12601	HBsAg S isoform
35	RILTIPQSLDSWWTS	P03139	HBSAG_HBVD1	LTIPQSLDS	0.000984	83.52	HLA-DPA10201-DPB12601	HBsAg S isoform
36	ILTIPQSLDSWWTSL	P03139	HBSAG_HBVD1	LTIPQSLDS	0.0003	95	HLA-DPA10201-DPB12601	HBsAg S isoform
37	LTIPQSLDSWWTSLN	P03139	HBSAG_HBVD1	LDSWWTSLN	0.00037	95	HLA-DPA10201-DPB12601	HBsAg S isoform
38	TIPQSLDSWWTSLNF	P03139	HBSAG_HBVD1	LDSWWTSLN	0.000437	94.53	HLA-DPA10201-DPB12601	HBsAg S isoform
39	IPQSLDSWWTSLNFL	P03139	HBSAG_HBVD1	LDSWWTSLN	0.000368	95	HLA-DPA10201-DPB12601	HBsAg S isoform
40	PQSLDSWWTSLNFLG	P03139	HBSAG_HBVD1	LDSWWTSLN	0.000561	92.08	HLA-DPA10201-DPB12601	HBsAg S isoform
41	QSLDSWWTSLNFLGG	P03139	HBSAG_HBVD1	WTSLNFLGG	0.001836	68.46	HLA-DPA10201-DPB12601	HBsAg S isoform
42	SLDSWWTSLNFLGGT	P03139	HBSAG_HBVD1	WTSLNFLGG	0.003551	48.47	HLA-DPA10201-DPB12601	HBsAg S isoform
43	LDSWWTSLNFLGGTT	P03139	HBSAG_HBVD1	WTSLNFLGG	0.006018	32.48	HLA-DPA10201-DPB12601	HBsAg S isoform
44	DSWWTSLNFLGGTTV	P03139	HBSAG_HBVD1	WTSLNFLGG	0.005842	33.34	HLA-DPA10201-DPB12601	HBsAg S isoform
45	SWWTSLNFLGGTTVC	P03139	HBSAG_HBVD1	WTSLNFLGG	0.001295	77.57	HLA-DPA10201-DPB12601	HBsAg S isoform
46	WWTSLNFLGGTTVCL	P03139	HBSAG_HBVD1	WTSLNFLGG	0.00035	95	HLA-DPA10201-DPB12601	HBsAg S isoform
47	WTSLNFLGGTTVCLG	P03139	HBSAG_HBVD1	FLGGTTVCL	0.000623	90.85	HLA-DPA10201-DPB12601	HBsAg S isoform
48	TSLNFLGGTTVCLGQ	P03139	HBSAG_HBVD1	FLGGTTVCL	0.001555	72.97	HLA-DPA10201-DPB12601	HBsAg S isoform
49	SLNFLGGTTVCLGQN	P03139	HBSAG_HBVD1	FLGGTTVCL	0.002653	57.57	HLA-DPA10201-DPB12601	HBsAg S isoform
50	LNFLGGTTVCLGQNS	P03139	HBSAG_HBVD1	FLGGTTVCL	0.000935	84.47	HLA-DPA10201-DPB12601	HBsAg S isoform
51	NFLGGTTVCLGQNSQ	P03139	HBSAG_HBVD1	LGGTTVCLG	0.000465	93.97	HLA-DPA10201-DPB12601	HBsAg S isoform
52	FLGGTTVCLGQNSQS	P03139	HBSAG_HBVD1	TTVCLGQNS	0.000321	95	HLA-DPA10201-DPB12601	HBsAg S isoform
53	LGGTTVCLGQNSQSP	P03139	HBSAG_HBVD1	TVCLGQNSQ	0.000499	93.3	HLA-DPA10201-DPB12601	HBsAg S isoform
54	GGTTVCLGQNSQSPI	P03139	HBSAG_HBVD1	TVCLGQNSQ	0.000597	91.36	HLA-DPA10201-DPB12601	HBsAg S isoform
55	GTTVCLGQNSQSPIS	P03139	HBSAG_HBVD1	TVCLGQNSQ	0.000475	93.77	HLA-DPA10201-DPB12601	HBsAg S isoform
56	TTVCLGQNSQSPISN	P03139	HBSAG_HBVD1	LGQNSQSPI	0.00046	94.07	HLA-DPA10201-DPB12601	HBsAg S isoform
57	TVCLGQNSQSPISNH	P03139	HBSAG_HBVD1	LGQNSQSPI	0.000653	90.26	HLA-DPA10201-DPB12601	HBsAg S isoform
58	VCLGQNSQSPISNHS	P03139	HBSAG_HBVD1	QNSQSPISN	0.000664	90.04	HLA-DPA10201-DPB12601	HBsAg S isoform
59	CLGQNSQSPISNHSP	P03139	HBSAG_HBVD1	QNSQSPISN	0.001064	81.95	HLA-DPA10201-DPB12601	HBsAg S isoform
60	LGQNSQSPISNHSPT	P03139	HBSAG_HBVD1	QNSQSPISN	0.001298	77.51	HLA-DPA10201-DPB12601	HBsAg S isoform
61	GQNSQSPISNHSPTS	P03139	HBSAG_HBVD1	SQSPISNHS	0.00122	78.96	HLA-DPA10201-DPB12601	HBsAg S isoform
62	QNSQSPISNHSPTSC	P03139	HBSAG_HBVD1	SQSPISNHS	0.00072	88.88	HLA-DPA10201-DPB12601	HBsAg S isoform
63	NSQSPISNHSPTSCP	P03139	HBSAG_HBVD1	ISNHSPTSC	0.001348	76.58	HLA-DPA10201-DPB12601	HBsAg S isoform
64	SQSPISNHSPTSCPP	P03139	HBSAG_HBVD1	ISNHSPTSC	0.003035	53.46	HLA-DPA10201-DPB12601	HBsAg S isoform
65	QSPISNHSPTSCPPT	P03139	HBSAG_HBVD1	ISNHSPTSC	0.003451	49.38	HLA-DPA10201-DPB12601	HBsAg S isoform
66	SPISNHSPTSCPPTC	P03139	HBSAG_HBVD1	ISNHSPTSC	0.000858	86.03	HLA-DPA10201-DPB12601	HBsAg S isoform
67	PISNHSPTSCPPTCP	P03139	HBSAG_HBVD1	ISNHSPTSC	0.000294	95	HLA-DPA10201-DPB12601	HBsAg S isoform
68	ISNHSPTSCPPTCPG	P03139	HBSAG_HBVD1	HSPTSCPPT	0.000191	95	HLA-DPA10201-DPB12601	HBsAg S isoform
69	SNHSPTSCPPTCPGY	P03139	HBSAG_HBVD1	HSPTSCPPT	9.3e-05	95	HLA-DPA10201-DPB12601	HBsAg S isoform
70	NHSPTSCPPTCPGYR	P03139	HBSAG_HBVD1	TSCPPTCPG	7.4e-05	95	HLA-DPA10201-DPB12601	HBsAg S isoform
71	HSPTSCPPTCPGYRW	P03139	HBSAG_HBVD1	TSCPPTCPG	4.3e-05	95	HLA-DPA10201-DPB12601	HBsAg S isoform
72	SPTSCPPTCPGYRWM	P03139	HBSAG_HBVD1	TSCPPTCPG	3e-05	95	HLA-DPA10201-DPB12601	HBsAg S isoform
73	PTSCPPTCPGYRWMC	P03139	HBSAG_HBVD1	TSCPPTCPG	1.8e-05	95	HLA-DPA10201-DPB12601	HBsAg S isoform
74	TSCPPTCPGYRWMCL	P03139	HBSAG_HBVD1	TCPGYRWMC	9e-06	95	HLA-DPA10201-DPB12601	HBsAg S isoform
75	SCPPTCPGYRWMCLR	P03139	HBSAG_HBVD1	TCPGYRWMC	1.1e-05	95	HLA-DPA10201-DPB12601	HBsAg S isoform
76	CPPTCPGYRWMCLRR	P03139	HBSAG_HBVD1	PGYRWMCLR	1.3e-05	95	HLA-DPA10201-DPB12601	HBsAg S isoform
77	PPTCPGYRWMCLRRF	P03139	HBSAG_HBVD1	YRWMCLRRF	0.000259	95	HLA-DPA10201-DPB12601	HBsAg S isoform
78	PTCPGYRWMCLRRFI	P03139	HBSAG_HBVD1	YRWMCLRRF	0.000721	88.86	HLA-DPA10201-DPB12601	HBsAg S isoform
79	TCPGYRWMCLRRFII	P03139	HBSAG_HBVD1	YRWMCLRRF	0.00112	80.86	HLA-DPA10201-DPB12601	HBsAg S isoform
80	CPGYRWMCLRRFIIF	P03139	HBSAG_HBVD1	YRWMCLRRF	0.001188	79.55	HLA-DPA10201-DPB12601	HBsAg S isoform
81	PGYRWMCLRRFIIFL	P03139	HBSAG_HBVD1	YRWMCLRRF	0.001112	81.02	HLA-DPA10201-DPB12601	HBsAg S isoform
82	GYRWMCLRRFIIFLF	P03139	HBSAG_HBVD1	WMCLRRFII	0.000441	94.45	HLA-DPA10201-DPB12601	HBsAg S isoform
83	YRWMCLRRFIIFLFI	P03139	HBSAG_HBVD1	WMCLRRFII	0.000225	95	HLA-DPA10201-DPB12601	HBsAg S isoform
84	RWMCLRRFIIFLFIL	P03139	HBSAG_HBVD1	RRFIIFLFI	0.000215	95	HLA-DPA10201-DPB12601	HBsAg S isoform
85	WMCLRRFIIFLFILL	P03139	HBSAG_HBVD1	FIIFLFILL	0.000455	94.17	HLA-DPA10201-DPB12601	HBsAg S isoform
86	MCLRRFIIFLFILLL	P03139	HBSAG_HBVD1	FIIFLFILL	0.000824	86.74	HLA-DPA10201-DPB12601	HBsAg S isoform
87	CLRRFIIFLFILLLC	P03139	HBSAG_HBVD1	IIFLFILLL	0.000577	91.76	HLA-DPA10201-DPB12601	HBsAg S isoform
88	LRRFIIFLFILLLCL	P03139	HBSAG_HBVD1	FLFILLLCL	0.000708	89.13	HLA-DPA10201-DPB12601	HBsAg S isoform
89	RRFIIFLFILLLCLI	P03139	HBSAG_HBVD1	FLFILLLCL	0.000979	83.61	HLA-DPA10201-DPB12601	HBsAg S isoform
90	RFIIFLFILLLCLIF	P03139	HBSAG_HBVD1	FLFILLLCL	0.001031	82.6	HLA-DPA10201-DPB12601	HBsAg S isoform
91	FIIFLFILLLCLIFL	P03139	HBSAG_HBVD1	FLFILLLCL	0.000808	87.07	HLA-DPA10201-DPB12601	HBsAg S isoform
92	IIFLFILLLCLIFLL	P03139	HBSAG_HBVD1	FLFILLLCL	0.000445	94.37	HLA-DPA10201-DPB12601	HBsAg S isoform
93	IFLFILLLCLIFLLV	P03139	HBSAG_HBVD1	LLCLIFLLV	0.000248	95	HLA-DPA10201-DPB12601	HBsAg S isoform
94	FLFILLLCLIFLLVL	P03139	HBSAG_HBVD1	LLCLIFLLV	0.000257	95	HLA-DPA10201-DPB12601	HBsAg S isoform
95	LFILLLCLIFLLVLL	P03139	HBSAG_HBVD1	LLCLIFLLV	0.000273	95	HLA-DPA10201-DPB12601	HBsAg S isoform
96	FILLLCLIFLLVLLD	P03139	HBSAG_HBVD1	LLCLIFLLV	0.000533	92.63	HLA-DPA10201-DPB12601	HBsAg S isoform
97	ILLLCLIFLLVLLDY	P03139	HBSAG_HBVD1	LIFLLVLLD	0.00042	94.86	HLA-DPA10201-DPB12601	HBsAg S isoform
98	LLLCLIFLLVLLDYQ	P03139	HBSAG_HBVD1	LIFLLVLLD	0.000564	92.02	HLA-DPA10201-DPB12601	HBsAg S isoform
99	LLCLIFLLVLLDYQG	P03139	HBSAG_HBVD1	LIFLLVLLD	0.00074	88.47	HLA-DPA10201-DPB12601	HBsAg S isoform
100	LCLIFLLVLLDYQGM	P03139	HBSAG_HBVD1	LIFLLVLLD	0.000569	91.92	HLA-DPA10201-DPB12601	HBsAg S isoform
101	CLIFLLVLLDYQGML	P03139	HBSAG_HBVD1	LIFLLVLLD	0.000476	93.75	HLA-DPA10201-DPB12601	HBsAg S isoform
102	LIFLLVLLDYQGMLP	P03139	HBSAG_HBVD1	VLLDYQGML	0.000688	89.55	HLA-DPA10201-DPB12601	HBsAg S isoform
103	IFLLVLLDYQGMLPV	P03139	HBSAG_HBVD1	LDYQGMLPV	0.000881	85.56	HLA-DPA10201-DPB12601	HBsAg S isoform
104	FLLVLLDYQGMLPVC	P03139	HBSAG_HBVD1	LDYQGMLPV	0.000487	93.54	HLA-DPA10201-DPB12601	HBsAg S isoform
105	LLVLLDYQGMLPVCP	P03139	HBSAG_HBVD1	LDYQGMLPV	0.000847	86.26	HLA-DPA10201-DPB12601	HBsAg S isoform
106	LVLLDYQGMLPVCPL	P03139	HBSAG_HBVD1	LDYQGMLPV	0.000769	87.87	HLA-DPA10201-DPB12601	HBsAg S isoform
107	VLLDYQGMLPVCPLI	P03139	HBSAG_HBVD1	YQGMLPVCP	0.000743	88.41	HLA-DPA10201-DPB12601	HBsAg S isoform
108	LLDYQGMLPVCPLIP	P03139	HBSAG_HBVD1	YQGMLPVCP	0.001021	82.79	HLA-DPA10201-DPB12601	HBsAg S isoform
109	LDYQGMLPVCPLIPG	P03139	HBSAG_HBVD1	YQGMLPVCP	0.001036	82.5	HLA-DPA10201-DPB12601	HBsAg S isoform
110	DYQGMLPVCPLIPGS	P03139	HBSAG_HBVD1	MLPVCPLIP	0.000816	86.9	HLA-DPA10201-DPB12601	HBsAg S isoform
111	YQGMLPVCPLIPGSS	P03139	HBSAG_HBVD1	MLPVCPLIP	0.000806	87.11	HLA-DPA10201-DPB12601	HBsAg S isoform
112	QGMLPVCPLIPGSST	P03139	HBSAG_HBVD1	MLPVCPLIP	0.000642	90.47	HLA-DPA10201-DPB12601	HBsAg S isoform
113	GMLPVCPLIPGSSTT	P03139	HBSAG_HBVD1	VCPLIPGSS	0.00053	92.69	HLA-DPA10201-DPB12601	HBsAg S isoform
114	MLPVCPLIPGSSTTS	P03139	HBSAG_HBVD1	VCPLIPGSS	0.000555	92.19	HLA-DPA10201-DPB12601	HBsAg S isoform
115	LPVCPLIPGSSTTST	P03139	HBSAG_HBVD1	VCPLIPGSS	0.000392	95	HLA-DPA10201-DPB12601	HBsAg S isoform
116	PVCPLIPGSSTTSTG	P03139	HBSAG_HBVD1	LIPGSSTTS	0.00035	95	HLA-DPA10201-DPB12601	HBsAg S isoform
117	VCPLIPGSSTTSTGS	P03139	HBSAG_HBVD1	LIPGSSTTS	0.000416	94.94	HLA-DPA10201-DPB12601	HBsAg S isoform
118	CPLIPGSSTTSTGSC	P03139	HBSAG_HBVD1	LIPGSSTTS	0.000253	95	HLA-DPA10201-DPB12601	HBsAg S isoform
119	PLIPGSSTTSTGSCR	P03139	HBSAG_HBVD1	SSTTSTGSC	0.000394	95	HLA-DPA10201-DPB12601	HBsAg S isoform
120	LIPGSSTTSTGSCRT	P03139	HBSAG_HBVD1	SSTTSTGSC	0.000463	94.01	HLA-DPA10201-DPB12601	HBsAg S isoform
121	IPGSSTTSTGSCRTC	P03139	HBSAG_HBVD1	SSTTSTGSC	0.000202	95	HLA-DPA10201-DPB12601	HBsAg S isoform
122	PGSSTTSTGSCRTCT	P03139	HBSAG_HBVD1	TSTGSCRTC	0.000125	95	HLA-DPA10201-DPB12601	HBsAg S isoform
123	GSSTTSTGSCRTCTT	P03139	HBSAG_HBVD1	TSTGSCRTC	0.000124	95	HLA-DPA10201-DPB12601	HBsAg S isoform
124	SSTTSTGSCRTCTTP	P03139	HBSAG_HBVD1	TSTGSCRTC	0.000156	95	HLA-DPA10201-DPB12601	HBsAg S isoform
125	STTSTGSCRTCTTPA	P03139	HBSAG_HBVD1	TGSCRTCTT	0.000118	95	HLA-DPA10201-DPB12601	HBsAg S isoform
126	TTSTGSCRTCTTPAQ	P03139	HBSAG_HBVD1	TGSCRTCTT	0.00014	95	HLA-DPA10201-DPB12601	HBsAg S isoform
127	TSTGSCRTCTTPAQG	P03139	HBSAG_HBVD1	RTCTTPAQG	0.000499	93.3	HLA-DPA10201-DPB12601	HBsAg S isoform
128	STGSCRTCTTPAQGI	P03139	HBSAG_HBVD1	RTCTTPAQG	0.002424	60.21	HLA-DPA10201-DPB12601	HBsAg S isoform
129	TGSCRTCTTPAQGIS	P03139	HBSAG_HBVD1	RTCTTPAQG	0.004212	42.99	HLA-DPA10201-DPB12601	HBsAg S isoform
130	GSCRTCTTPAQGISM	P03139	HBSAG_HBVD1	RTCTTPAQG	0.003741	46.85	HLA-DPA10201-DPB12601	HBsAg S isoform
131	SCRTCTTPAQGISMY	P03139	HBSAG_HBVD1	RTCTTPAQG	0.000998	83.24	HLA-DPA10201-DPB12601	HBsAg S isoform
132	CRTCTTPAQGISMYP	P03139	HBSAG_HBVD1	TTPAQGISM	0.000315	95	HLA-DPA10201-DPB12601	HBsAg S isoform
133	RTCTTPAQGISMYPS	P03139	HBSAG_HBVD1	AQGISMYPS	0.000654	90.24	HLA-DPA10201-DPB12601	HBsAg S isoform
134	TCTTPAQGISMYPSC	P03139	HBSAG_HBVD1	AQGISMYPS	0.000485	93.58	HLA-DPA10201-DPB12601	HBsAg S isoform
135	CTTPAQGISMYPSCC	P03139	HBSAG_HBVD1	AQGISMYPS	0.000274	95	HLA-DPA10201-DPB12601	HBsAg S isoform
136	TTPAQGISMYPSCCC	P03139	HBSAG_HBVD1	AQGISMYPS	0.000154	95	HLA-DPA10201-DPB12601	HBsAg S isoform
137	TPAQGISMYPSCCCT	P03139	HBSAG_HBVD1	ISMYPSCCC	0.000154	95	HLA-DPA10201-DPB12601	HBsAg S isoform
138	PAQGISMYPSCCCTK	P03139	HBSAG_HBVD1	ISMYPSCCC	0.000277	95	HLA-DPA10201-DPB12601	HBsAg S isoform
139	AQGISMYPSCCCTKP	P03139	HBSAG_HBVD1	ISMYPSCCC	0.000454	94.19	HLA-DPA10201-DPB12601	HBsAg S isoform
140	QGISMYPSCCCTKPS	P03139	HBSAG_HBVD1	ISMYPSCCC	0.000225	95	HLA-DPA10201-DPB12601	HBsAg S isoform
141	GISMYPSCCCTKPSD	P03139	HBSAG_HBVD1	MYPSCCCTK	0.000106	95	HLA-DPA10201-DPB12601	HBsAg S isoform
142	ISMYPSCCCTKPSDG	P03139	HBSAG_HBVD1	MYPSCCCTK	7.7e-05	95	HLA-DPA10201-DPB12601	HBsAg S isoform
143	SMYPSCCCTKPSDGN	P03139	HBSAG_HBVD1	CCCTKPSDG	6.1e-05	95	HLA-DPA10201-DPB12601	HBsAg S isoform
144	MYPSCCCTKPSDGNC	P03139	HBSAG_HBVD1	CCCTKPSDG	2.9e-05	95	HLA-DPA10201-DPB12601	HBsAg S isoform
145	YPSCCCTKPSDGNCT	P03139	HBSAG_HBVD1	CCCTKPSDG	2.7e-05	95	HLA-DPA10201-DPB12601	HBsAg S isoform
146	PSCCCTKPSDGNCTC	P03139	HBSAG_HBVD1	CCCTKPSDG	1.7e-05	95	HLA-DPA10201-DPB12601	HBsAg S isoform
147	SCCCTKPSDGNCTCI	P03139	HBSAG_HBVD1	CCCTKPSDG	7e-06	95	HLA-DPA10201-DPB12601	HBsAg S isoform
148	CCCTKPSDGNCTCIP	P03139	HBSAG_HBVD1	SDGNCTCIP	1.6e-05	95	HLA-DPA10201-DPB12601	HBsAg S isoform
149	CCTKPSDGNCTCIPI	P03139	HBSAG_HBVD1	DGNCTCIPI	6.2e-05	95	HLA-DPA10201-DPB12601	HBsAg S isoform
150	CTKPSDGNCTCIPIP	P03139	HBSAG_HBVD1	DGNCTCIPI	0.000167	95	HLA-DPA10201-DPB12601	HBsAg S isoform
151	TKPSDGNCTCIPIPS	P03139	HBSAG_HBVD1	DGNCTCIPI	0.000207	95	HLA-DPA10201-DPB12601	HBsAg S isoform
152	KPSDGNCTCIPIPSS	P03139	HBSAG_HBVD1	DGNCTCIPI	0.000261	95	HLA-DPA10201-DPB12601	HBsAg S isoform
153	PSDGNCTCIPIPSSW	P03139	HBSAG_HBVD1	DGNCTCIPI	0.000176	95	HLA-DPA10201-DPB12601	HBsAg S isoform
154	SDGNCTCIPIPSSWA	P03139	HBSAG_HBVD1	CTCIPIPSS	0.000156	95	HLA-DPA10201-DPB12601	HBsAg S isoform
155	DGNCTCIPIPSSWAF	P03139	HBSAG_HBVD1	CTCIPIPSS	0.000169	95	HLA-DPA10201-DPB12601	HBsAg S isoform
156	GNCTCIPIPSSWAFG	P03139	HBSAG_HBVD1	CIPIPSSWA	0.000118	95	HLA-DPA10201-DPB12601	HBsAg S isoform
157	NCTCIPIPSSWAFGK	P03139	HBSAG_HBVD1	CIPIPSSWA	0.000214	95	HLA-DPA10201-DPB12601	HBsAg S isoform
158	CTCIPIPSSWAFGKF	P03139	HBSAG_HBVD1	IPSSWAFGK	0.000234	95	HLA-DPA10201-DPB12601	HBsAg S isoform
159	TCIPIPSSWAFGKFL	P03139	HBSAG_HBVD1	PSSWAFGKF	0.000277	95	HLA-DPA10201-DPB12601	HBsAg S isoform
160	CIPIPSSWAFGKFLW	P03139	HBSAG_HBVD1	PSSWAFGKF	0.000248	95	HLA-DPA10201-DPB12601	HBsAg S isoform
161	IPIPSSWAFGKFLWE	P03139	HBSAG_HBVD1	WAFGKFLWE	0.001255	78.31	HLA-DPA10201-DPB12601	HBsAg S isoform
162	PIPSSWAFGKFLWEW	P03139	HBSAG_HBVD1	WAFGKFLWE	0.001861	68.08	HLA-DPA10201-DPB12601	HBsAg S isoform
163	IPSSWAFGKFLWEWA	P03139	HBSAG_HBVD1	WAFGKFLWE	0.003978	44.86	HLA-DPA10201-DPB12601	HBsAg S isoform
164	PSSWAFGKFLWEWAS	P03139	HBSAG_HBVD1	WAFGKFLWE	0.005633	34.37	HLA-DPA10201-DPB12601	HBsAg S isoform
165	SSWAFGKFLWEWASA	P03139	HBSAG_HBVD1	WAFGKFLWE	0.001475	74.3	HLA-DPA10201-DPB12601	HBsAg S isoform
166	SWAFGKFLWEWASAR	P03139	HBSAG_HBVD1	FLWEWASAR	0.001538	73.26	HLA-DPA10201-DPB12601	HBsAg S isoform
167	WAFGKFLWEWASARF	P03139	HBSAG_HBVD1	FLWEWASAR	0.001585	72.48	HLA-DPA10201-DPB12601	HBsAg S isoform
168	AFGKFLWEWASARFS	P03139	HBSAG_HBVD1	FLWEWASAR	0.002922	54.58	HLA-DPA10201-DPB12601	HBsAg S isoform
169	FGKFLWEWASARFSW	P03139	HBSAG_HBVD1	WEWASARFS	0.003854	45.91	HLA-DPA10201-DPB12601	HBsAg S isoform
170	GKFLWEWASARFSWL	P03139	HBSAG_HBVD1	WASARFSWL	0.008544	23.11	HLA-DPA10201-DPB12601	HBsAg S isoform
171	KFLWEWASARFSWLS	P03139	HBSAG_HBVD1	WASARFSWL	0.011158	16.97	HLA-DPA10201-DPB12601	HBsAg S isoform
172	FLWEWASARFSWLSL	P03139	HBSAG_HBVD1	WASARFSWL	0.008211	24.06	HLA-DPA10201-DPB12601	HBsAg S isoform
173	LWEWASARFSWLSLL	P03139	HBSAG_HBVD1	WASARFSWL	0.005833	33.38	HLA-DPA10201-DPB12601	HBsAg S isoform
174	WEWASARFSWLSLLV	P03139	HBSAG_HBVD1	WASARFSWL	0.005375	35.7	HLA-DPA10201-DPB12601	HBsAg S isoform
175	EWASARFSWLSLLVP	P03139	HBSAG_HBVD1	RFSWLSLLV	0.009871	19.67	HLA-DPA10201-DPB12601	HBsAg S isoform
176	WASARFSWLSLLVPF	P03139	HBSAG_HBVD1	RFSWLSLLV	0.010388	18.52	HLA-DPA10201-DPB12601	HBsAg S isoform
177	ASARFSWLSLLVPFV	P03139	HBSAG_HBVD1	RFSWLSLLV	0.011131	17.02	HLA-DPA10201-DPB12601	HBsAg S isoform
178	SARFSWLSLLVPFVQ	P03139	HBSAG_HBVD1	RFSWLSLLV	0.008586	22.99	HLA-DPA10201-DPB12601	HBsAg S isoform
179	ARFSWLSLLVPFVQW	P03139	HBSAG_HBVD1	WLSLLVPFV	0.004422	41.49	HLA-DPA10201-DPB12601	HBsAg S isoform
180	RFSWLSLLVPFVQWF	P03139	HBSAG_HBVD1	WLSLLVPFV	0.002628	57.86	HLA-DPA10201-DPB12601	HBsAg S isoform
181	FSWLSLLVPFVQWFV	P03139	HBSAG_HBVD1	WLSLLVPFV	0.000788	87.48	HLA-DPA10201-DPB12601	HBsAg S isoform
182	SWLSLLVPFVQWFVG	P03139	HBSAG_HBVD1	LSLLVPFVQ	0.000547	92.35	HLA-DPA10201-DPB12601	HBsAg S isoform
183	WLSLLVPFVQWFVGL	P03139	HBSAG_HBVD1	LLVPFVQWF	0.000386	95	HLA-DPA10201-DPB12601	HBsAg S isoform
184	LSLLVPFVQWFVGLS	P03139	HBSAG_HBVD1	FVQWFVGLS	0.000449	94.29	HLA-DPA10201-DPB12601	HBsAg S isoform
185	SLLVPFVQWFVGLSP	P03139	HBSAG_HBVD1	FVQWFVGLS	0.001285	77.75	HLA-DPA10201-DPB12601	HBsAg S isoform
186	LLVPFVQWFVGLSPI	P03139	HBSAG_HBVD1	FVQWFVGLS	0.001188	79.55	HLA-DPA10201-DPB12601	HBsAg S isoform
187	LVPFVQWFVGLSPIV	P03139	HBSAG_HBVD1	FVQWFVGLS	0.00174	69.91	HLA-DPA10201-DPB12601	HBsAg S isoform
188	VPFVQWFVGLSPIVW	P03139	HBSAG_HBVD1	FVGLSPIVW	0.00214	64	HLA-DPA10201-DPB12601	HBsAg S isoform
189	PFVQWFVGLSPIVWL	P03139	HBSAG_HBVD1	FVGLSPIVW	0.001814	68.79	HLA-DPA10201-DPB12601	HBsAg S isoform
190	FVQWFVGLSPIVWLS	P03139	HBSAG_HBVD1	FVGLSPIVW	0.002381	60.79	HLA-DPA10201-DPB12601	HBsAg S isoform
191	VQWFVGLSPIVWLSV	P03139	HBSAG_HBVD1	FVGLSPIVW	0.002453	59.85	HLA-DPA10201-DPB12601	HBsAg S isoform
192	QWFVGLSPIVWLSVI	P03139	HBSAG_HBVD1	FVGLSPIVW	0.001724	70.17	HLA-DPA10201-DPB12601	HBsAg S isoform
193	WFVGLSPIVWLSVIW	P03139	HBSAG_HBVD1	FVGLSPIVW	0.000885	85.48	HLA-DPA10201-DPB12601	HBsAg S isoform
194	FVGLSPIVWLSVIWM	P03139	HBSAG_HBVD1	LSPIVWLSV	0.000556	92.17	HLA-DPA10201-DPB12601	HBsAg S isoform
195	VGLSPIVWLSVIWMM	P03139	HBSAG_HBVD1	IVWLSVIWM	0.000497	93.34	HLA-DPA10201-DPB12601	HBsAg S isoform
196	GLSPIVWLSVIWMMW	P03139	HBSAG_HBVD1	IVWLSVIWM	0.000394	95	HLA-DPA10201-DPB12601	HBsAg S isoform
197	LSPIVWLSVIWMMWY	P03139	HBSAG_HBVD1	IVWLSVIWM	0.000383	95	HLA-DPA10201-DPB12601	HBsAg S isoform
198	SPIVWLSVIWMMWYW	P03139	HBSAG_HBVD1	IVWLSVIWM	0.00028	95	HLA-DPA10201-DPB12601	HBsAg S isoform
199	PIVWLSVIWMMWYWG	P03139	HBSAG_HBVD1	IVWLSVIWM	0.000134	95	HLA-DPA10201-DPB12601	HBsAg S isoform
200	IVWLSVIWMMWYWGP	P03139	HBSAG_HBVD1	LSVIWMMWY	7.8e-05	95	HLA-DPA10201-DPB12601	HBsAg S isoform
201	VWLSVIWMMWYWGPS	P03139	HBSAG_HBVD1	WMMWYWGPS	0.000115	95	HLA-DPA10201-DPB12601	HBsAg S isoform
202	WLSVIWMMWYWGPSL	P03139	HBSAG_HBVD1	WMMWYWGPS	0.000137	95	HLA-DPA10201-DPB12601	HBsAg S isoform
203	LSVIWMMWYWGPSLY	P03139	HBSAG_HBVD1	WMMWYWGPS	0.000315	95	HLA-DPA10201-DPB12601	HBsAg S isoform
204	SVIWMMWYWGPSLYS	P03139	HBSAG_HBVD1	MWYWGPSLY	0.000773	87.79	HLA-DPA10201-DPB12601	HBsAg S isoform
205	VIWMMWYWGPSLYSI	P03139	HBSAG_HBVD1	YWGPSLYSI	0.001384	75.91	HLA-DPA10201-DPB12601	HBsAg S isoform
206	IWMMWYWGPSLYSIL	P03139	HBSAG_HBVD1	YWGPSLYSI	0.001496	73.95	HLA-DPA10201-DPB12601	HBsAg S isoform
207	WMMWYWGPSLYSILS	P03139	HBSAG_HBVD1	YWGPSLYSI	0.002258	62.43	HLA-DPA10201-DPB12601	HBsAg S isoform
208	MMWYWGPSLYSILSP	P03139	HBSAG_HBVD1	YWGPSLYSI	0.004449	41.3	HLA-DPA10201-DPB12601	HBsAg S isoform
209	MWYWGPSLYSILSPF	P03139	HBSAG_HBVD1	YWGPSLYSI	0.002768	56.26	HLA-DPA10201-DPB12601	HBsAg S isoform
210	WYWGPSLYSILSPFL	P03139	HBSAG_HBVD1	LYSILSPFL	0.001962	66.56	HLA-DPA10201-DPB12601	HBsAg S isoform
211	YWGPSLYSILSPFLP	P03139	HBSAG_HBVD1	LYSILSPFL	0.003083	52.98	HLA-DPA10201-DPB12601	HBsAg S isoform
212	WGPSLYSILSPFLPL	P03139	HBSAG_HBVD1	LYSILSPFL	0.0035	48.93	HLA-DPA10201-DPB12601	HBsAg S isoform
213	GPSLYSILSPFLPLL	P03139	HBSAG_HBVD1	LYSILSPFL	0.003144	52.38	HLA-DPA10201-DPB12601	HBsAg S isoform
214	PSLYSILSPFLPLLP	P03139	HBSAG_HBVD1	SILSPFLPL	0.005415	35.48	HLA-DPA10201-DPB12601	HBsAg S isoform
215	SLYSILSPFLPLLPI	P03139	HBSAG_HBVD1	ILSPFLPLL	0.00514	36.97	HLA-DPA10201-DPB12601	HBsAg S isoform
216	LYSILSPFLPLLPIF	P03139	HBSAG_HBVD1	ILSPFLPLL	0.003642	47.68	HLA-DPA10201-DPB12601	HBsAg S isoform
217	YSILSPFLPLLPIFF	P03139	HBSAG_HBVD1	ILSPFLPLL	0.00252	59.09	HLA-DPA10201-DPB12601	HBsAg S isoform
218	SILSPFLPLLPIFFC	P03139	HBSAG_HBVD1	FLPLLPIFF	0.001105	81.15	HLA-DPA10201-DPB12601	HBsAg S isoform
219	ILSPFLPLLPIFFCL	P03139	HBSAG_HBVD1	FLPLLPIFF	0.000728	88.72	HLA-DPA10201-DPB12601	HBsAg S isoform
220	LSPFLPLLPIFFCLW	P03139	HBSAG_HBVD1	FLPLLPIFF	0.000505	93.18	HLA-DPA10201-DPB12601	HBsAg S isoform
221	SPFLPLLPIFFCLWA	P03139	HBSAG_HBVD1	FLPLLPIFF	0.000392	95	HLA-DPA10201-DPB12601	HBsAg S isoform
222	PFLPLLPIFFCLWAY	P03139	HBSAG_HBVD1	FLPLLPIFF	0.000155	95	HLA-DPA10201-DPB12601	HBsAg S isoform
223	FLPLLPIFFCLWAYI	P03139	HBSAG_HBVD1	IFFCLWAYI	0.000185	95	HLA-DPA10201-DPB12601	HBsAg S isoform
1	MENTTSGFLGPLLVL	P03140	HBSAG_HBVC5	TTSGFLGPL	0.000806	87.11	HLA-DPA10201-DPB12601	HBsAg S isoform
2	ENTTSGFLGPLLVLQ	P03140	HBSAG_HBVC5	FLGPLLVLQ	0.001986	66.19	HLA-DPA10201-DPB12601	HBsAg S isoform
3	NTTSGFLGPLLVLQA	P03140	HBSAG_HBVC5	FLGPLLVLQ	0.003797	46.38	HLA-DPA10201-DPB12601	HBsAg S isoform
4	TTSGFLGPLLVLQAG	P03140	HBSAG_HBVC5	FLGPLLVLQ	0.005587	34.59	HLA-DPA10201-DPB12601	HBsAg S isoform
5	TSGFLGPLLVLQAGF	P03140	HBSAG_HBVC5	FLGPLLVLQ	0.005057	37.46	HLA-DPA10201-DPB12601	HBsAg S isoform
6	SGFLGPLLVLQAGFF	P03140	HBSAG_HBVC5	FLGPLLVLQ	0.002806	55.83	HLA-DPA10201-DPB12601	HBsAg S isoform
7	GFLGPLLVLQAGFFL	P03140	HBSAG_HBVC5	FLGPLLVLQ	0.001348	76.58	HLA-DPA10201-DPB12601	HBsAg S isoform
8	FLGPLLVLQAGFFLL	P03140	HBSAG_HBVC5	LLVLQAGFF	0.000691	89.48	HLA-DPA10201-DPB12601	HBsAg S isoform
9	LGPLLVLQAGFFLLT	P03140	HBSAG_HBVC5	LLVLQAGFF	0.000744	88.39	HLA-DPA10201-DPB12601	HBsAg S isoform
10	GPLLVLQAGFFLLTR	P03140	HBSAG_HBVC5	LQAGFFLLT	0.001831	68.53	HLA-DPA10201-DPB12601	HBsAg S isoform
11	PLLVLQAGFFLLTRI	P03140	HBSAG_HBVC5	LQAGFFLLT	0.001317	77.16	HLA-DPA10201-DPB12601	HBsAg S isoform
12	LLVLQAGFFLLTRIL	P03140	HBSAG_HBVC5	LQAGFFLLT	0.00079	87.44	HLA-DPA10201-DPB12601	HBsAg S isoform
13	LVLQAGFFLLTRILT	P03140	HBSAG_HBVC5	LQAGFFLLT	0.000897	85.23	HLA-DPA10201-DPB12601	HBsAg S isoform
14	VLQAGFFLLTRILTI	P03140	HBSAG_HBVC5	FLLTRILTI	0.002774	56.2	HLA-DPA10201-DPB12601	HBsAg S isoform
15	LQAGFFLLTRILTIP	P03140	HBSAG_HBVC5	FLLTRILTI	0.014266	12.48	HLA-DPA10201-DPB12601	HBsAg S isoform
16	QAGFFLLTRILTIPQ	P03140	HBSAG_HBVC5	FLLTRILTI	0.026026	5.02	HLA-DPA10201-DPB12601	HBsAg S isoform
17	AGFFLLTRILTIPQS	P03140	HBSAG_HBVC5	FLLTRILTI	0.031539	3.6	HLA-DPA10201-DPB12601	HBsAg S isoform
18	GFFLLTRILTIPQSL	P03140	HBSAG_HBVC5	FLLTRILTI	0.018896	8.34	HLA-DPA10201-DPB12601	HBsAg S isoform
19	FFLLTRILTIPQSLD	P03140	HBSAG_HBVC5	RILTIPQSL	0.022656	6.29	HLA-DPA10201-DPB12601	HBsAg S isoform
20	FLLTRILTIPQSLDS	P03140	HBSAG_HBVC5	RILTIPQSL	0.033705	3.18	HLA-DPA10201-DPB12601	HBsAg S isoform
21	LLTRILTIPQSLDSW	P03140	HBSAG_HBVC5	RILTIPQSL	0.027222	4.66	HLA-DPA10201-DPB12601	HBsAg S isoform
22	LTRILTIPQSLDSWW	P03140	HBSAG_HBVC5	RILTIPQSL	0.015717	10.94	HLA-DPA10201-DPB12601	HBsAg S isoform
23	TRILTIPQSLDSWWT	P03140	HBSAG_HBVC5	RILTIPQSL	0.005432	35.39	HLA-DPA10201-DPB12601	HBsAg S isoform
24	RILTIPQSLDSWWTS	P03140	HBSAG_HBVC5	LTIPQSLDS	0.000984	83.52	HLA-DPA10201-DPB12601	HBsAg S isoform
25	ILTIPQSLDSWWTSL	P03140	HBSAG_HBVC5	LTIPQSLDS	0.0003	95	HLA-DPA10201-DPB12601	HBsAg S isoform
26	LTIPQSLDSWWTSLN	P03140	HBSAG_HBVC5	LDSWWTSLN	0.00037	95	HLA-DPA10201-DPB12601	HBsAg S isoform
27	TIPQSLDSWWTSLNF	P03140	HBSAG_HBVC5	LDSWWTSLN	0.000437	94.53	HLA-DPA10201-DPB12601	HBsAg S isoform
28	IPQSLDSWWTSLNFL	P03140	HBSAG_HBVC5	LDSWWTSLN	0.000368	95	HLA-DPA10201-DPB12601	HBsAg S isoform
29	PQSLDSWWTSLNFLG	P03140	HBSAG_HBVC5	LDSWWTSLN	0.000561	92.08	HLA-DPA10201-DPB12601	HBsAg S isoform
30	QSLDSWWTSLNFLGG	P03140	HBSAG_HBVC5	WTSLNFLGG	0.001836	68.46	HLA-DPA10201-DPB12601	HBsAg S isoform
31	SLDSWWTSLNFLGGA	P03140	HBSAG_HBVC5	WTSLNFLGG	0.004013	44.58	HLA-DPA10201-DPB12601	HBsAg S isoform
32	LDSWWTSLNFLGGAP	P03140	HBSAG_HBVC5	WTSLNFLGG	0.011501	16.37	HLA-DPA10201-DPB12601	HBsAg S isoform
33	DSWWTSLNFLGGAPT	P03140	HBSAG_HBVC5	WTSLNFLGG	0.012828	14.33	HLA-DPA10201-DPB12601	HBsAg S isoform
34	SWWTSLNFLGGAPTC	P03140	HBSAG_HBVC5	WTSLNFLGG	0.003401	49.85	HLA-DPA10201-DPB12601	HBsAg S isoform
35	WWTSLNFLGGAPTCP	P03140	HBSAG_HBVC5	LNFLGGAPT	0.001813	68.81	HLA-DPA10201-DPB12601	HBsAg S isoform
36	WTSLNFLGGAPTCPG	P03140	HBSAG_HBVC5	LNFLGGAPT	0.002052	65.2	HLA-DPA10201-DPB12601	HBsAg S isoform
37	TSLNFLGGAPTCPGQ	P03140	HBSAG_HBVC5	LNFLGGAPT	0.001626	71.79	HLA-DPA10201-DPB12601	HBsAg S isoform
38	SLNFLGGAPTCPGQN	P03140	HBSAG_HBVC5	FLGGAPTCP	0.001029	82.64	HLA-DPA10201-DPB12601	HBsAg S isoform
39	LNFLGGAPTCPGQNS	P03140	HBSAG_HBVC5	LGGAPTCPG	0.000574	91.82	HLA-DPA10201-DPB12601	HBsAg S isoform
40	NFLGGAPTCPGQNSQ	P03140	HBSAG_HBVC5	LGGAPTCPG	0.000341	95	HLA-DPA10201-DPB12601	HBsAg S isoform
41	FLGGAPTCPGQNSQS	P03140	HBSAG_HBVC5	GAPTCPGQN	0.000217	95	HLA-DPA10201-DPB12601	HBsAg S isoform
42	LGGAPTCPGQNSQSP	P03140	HBSAG_HBVC5	TCPGQNSQS	0.000207	95	HLA-DPA10201-DPB12601	HBsAg S isoform
43	GGAPTCPGQNSQSPT	P03140	HBSAG_HBVC5	TCPGQNSQS	0.000197	95	HLA-DPA10201-DPB12601	HBsAg S isoform
44	GAPTCPGQNSQSPTS	P03140	HBSAG_HBVC5	PGQNSQSPT	0.000203	95	HLA-DPA10201-DPB12601	HBsAg S isoform
45	APTCPGQNSQSPTSN	P03140	HBSAG_HBVC5	QNSQSPTSN	0.00044	94.47	HLA-DPA10201-DPB12601	HBsAg S isoform
46	PTCPGQNSQSPTSNH	P03140	HBSAG_HBVC5	QNSQSPTSN	0.000836	86.49	HLA-DPA10201-DPB12601	HBsAg S isoform
47	TCPGQNSQSPTSNHS	P03140	HBSAG_HBVC5	QNSQSPTSN	0.001089	81.46	HLA-DPA10201-DPB12601	HBsAg S isoform
48	CPGQNSQSPTSNHSP	P03140	HBSAG_HBVC5	QNSQSPTSN	0.001601	72.21	HLA-DPA10201-DPB12601	HBsAg S isoform
49	PGQNSQSPTSNHSPT	P03140	HBSAG_HBVC5	QNSQSPTSN	0.001866	68.01	HLA-DPA10201-DPB12601	HBsAg S isoform
50	GQNSQSPTSNHSPTS	P03140	HBSAG_HBVC5	SQSPTSNHS	0.001283	77.79	HLA-DPA10201-DPB12601	HBsAg S isoform
51	QNSQSPTSNHSPTSC	P03140	HBSAG_HBVC5	SQSPTSNHS	0.000601	91.28	HLA-DPA10201-DPB12601	HBsAg S isoform
52	NSQSPTSNHSPTSCP	P03140	HBSAG_HBVC5	PTSNHSPTS	0.000511	93.06	HLA-DPA10201-DPB12601	HBsAg S isoform
53	SQSPTSNHSPTSCPP	P03140	HBSAG_HBVC5	PTSNHSPTS	0.000702	89.26	HLA-DPA10201-DPB12601	HBsAg S isoform
54	QSPTSNHSPTSCPPI	P03140	HBSAG_HBVC5	PTSNHSPTS	0.00061	91.11	HLA-DPA10201-DPB12601	HBsAg S isoform
55	SPTSNHSPTSCPPIC	P03140	HBSAG_HBVC5	HSPTSCPPI	0.00026	95	HLA-DPA10201-DPB12601	HBsAg S isoform
56	PTSNHSPTSCPPICP	P03140	HBSAG_HBVC5	HSPTSCPPI	0.000452	94.23	HLA-DPA10201-DPB12601	HBsAg S isoform
57	TSNHSPTSCPPICPG	P03140	HBSAG_HBVC5	HSPTSCPPI	0.000475	93.77	HLA-DPA10201-DPB12601	HBsAg S isoform
58	SNHSPTSCPPICPGY	P03140	HBSAG_HBVC5	HSPTSCPPI	0.000191	95	HLA-DPA10201-DPB12601	HBsAg S isoform
59	NHSPTSCPPICPGYR	P03140	HBSAG_HBVC5	TSCPPICPG	0.0001	95	HLA-DPA10201-DPB12601	HBsAg S isoform
60	HSPTSCPPICPGYRW	P03140	HBSAG_HBVC5	TSCPPICPG	6.8e-05	95	HLA-DPA10201-DPB12601	HBsAg S isoform
61	SPTSCPPICPGYRWM	P03140	HBSAG_HBVC5	TSCPPICPG	4.9e-05	95	HLA-DPA10201-DPB12601	HBsAg S isoform
62	PTSCPPICPGYRWMC	P03140	HBSAG_HBVC5	TSCPPICPG	2.1e-05	95	HLA-DPA10201-DPB12601	HBsAg S isoform
63	TSCPPICPGYRWMCL	P03140	HBSAG_HBVC5	ICPGYRWMC	1.4e-05	95	HLA-DPA10201-DPB12601	HBsAg S isoform
64	SCPPICPGYRWMCLR	P03140	HBSAG_HBVC5	ICPGYRWMC	2.4e-05	95	HLA-DPA10201-DPB12601	HBsAg S isoform
65	CPPICPGYRWMCLRR	P03140	HBSAG_HBVC5	ICPGYRWMC	3.7e-05	95	HLA-DPA10201-DPB12601	HBsAg S isoform
66	PPICPGYRWMCLRRF	P03140	HBSAG_HBVC5	YRWMCLRRF	0.000269	95	HLA-DPA10201-DPB12601	HBsAg S isoform
67	PICPGYRWMCLRRFI	P03140	HBSAG_HBVC5	YRWMCLRRF	0.000719	88.9	HLA-DPA10201-DPB12601	HBsAg S isoform
68	ICPGYRWMCLRRFII	P03140	HBSAG_HBVC5	YRWMCLRRF	0.001119	80.88	HLA-DPA10201-DPB12601	HBsAg S isoform
69	CPGYRWMCLRRFIIF	P03140	HBSAG_HBVC5	YRWMCLRRF	0.001188	79.55	HLA-DPA10201-DPB12601	HBsAg S isoform
70	PGYRWMCLRRFIIFL	P03140	HBSAG_HBVC5	YRWMCLRRF	0.001112	81.02	HLA-DPA10201-DPB12601	HBsAg S isoform
71	GYRWMCLRRFIIFLF	P03140	HBSAG_HBVC5	WMCLRRFII	0.000441	94.45	HLA-DPA10201-DPB12601	HBsAg S isoform
72	YRWMCLRRFIIFLFI	P03140	HBSAG_HBVC5	WMCLRRFII	0.000225	95	HLA-DPA10201-DPB12601	HBsAg S isoform
73	RWMCLRRFIIFLFIL	P03140	HBSAG_HBVC5	RRFIIFLFI	0.000215	95	HLA-DPA10201-DPB12601	HBsAg S isoform
74	WMCLRRFIIFLFILL	P03140	HBSAG_HBVC5	FIIFLFILL	0.000455	94.17	HLA-DPA10201-DPB12601	HBsAg S isoform
75	MCLRRFIIFLFILLL	P03140	HBSAG_HBVC5	FIIFLFILL	0.000824	86.74	HLA-DPA10201-DPB12601	HBsAg S isoform
76	CLRRFIIFLFILLLC	P03140	HBSAG_HBVC5	IIFLFILLL	0.000577	91.76	HLA-DPA10201-DPB12601	HBsAg S isoform
77	LRRFIIFLFILLLCL	P03140	HBSAG_HBVC5	FLFILLLCL	0.000708	89.13	HLA-DPA10201-DPB12601	HBsAg S isoform
78	RRFIIFLFILLLCLI	P03140	HBSAG_HBVC5	FLFILLLCL	0.000979	83.61	HLA-DPA10201-DPB12601	HBsAg S isoform
79	RFIIFLFILLLCLIF	P03140	HBSAG_HBVC5	FLFILLLCL	0.001031	82.6	HLA-DPA10201-DPB12601	HBsAg S isoform
80	FIIFLFILLLCLIFL	P03140	HBSAG_HBVC5	FLFILLLCL	0.000808	87.07	HLA-DPA10201-DPB12601	HBsAg S isoform
81	IIFLFILLLCLIFLL	P03140	HBSAG_HBVC5	FLFILLLCL	0.000445	94.37	HLA-DPA10201-DPB12601	HBsAg S isoform
82	IFLFILLLCLIFLLV	P03140	HBSAG_HBVC5	LLCLIFLLV	0.000248	95	HLA-DPA10201-DPB12601	HBsAg S isoform
83	FLFILLLCLIFLLVL	P03140	HBSAG_HBVC5	LLCLIFLLV	0.000257	95	HLA-DPA10201-DPB12601	HBsAg S isoform
84	LFILLLCLIFLLVLL	P03140	HBSAG_HBVC5	LLCLIFLLV	0.000273	95	HLA-DPA10201-DPB12601	HBsAg S isoform
85	FILLLCLIFLLVLLD	P03140	HBSAG_HBVC5	LLCLIFLLV	0.000533	92.63	HLA-DPA10201-DPB12601	HBsAg S isoform
86	ILLLCLIFLLVLLDY	P03140	HBSAG_HBVC5	LIFLLVLLD	0.00042	94.86	HLA-DPA10201-DPB12601	HBsAg S isoform
87	LLLCLIFLLVLLDYQ	P03140	HBSAG_HBVC5	LIFLLVLLD	0.000564	92.02	HLA-DPA10201-DPB12601	HBsAg S isoform
88	LLCLIFLLVLLDYQG	P03140	HBSAG_HBVC5	LIFLLVLLD	0.00074	88.47	HLA-DPA10201-DPB12601	HBsAg S isoform
89	LCLIFLLVLLDYQGM	P03140	HBSAG_HBVC5	LIFLLVLLD	0.000569	91.92	HLA-DPA10201-DPB12601	HBsAg S isoform
90	CLIFLLVLLDYQGML	P03140	HBSAG_HBVC5	LIFLLVLLD	0.000476	93.75	HLA-DPA10201-DPB12601	HBsAg S isoform
91	LIFLLVLLDYQGMLP	P03140	HBSAG_HBVC5	VLLDYQGML	0.000688	89.55	HLA-DPA10201-DPB12601	HBsAg S isoform
92	IFLLVLLDYQGMLPV	P03140	HBSAG_HBVC5	LDYQGMLPV	0.000881	85.56	HLA-DPA10201-DPB12601	HBsAg S isoform
93	FLLVLLDYQGMLPVC	P03140	HBSAG_HBVC5	LDYQGMLPV	0.000487	93.54	HLA-DPA10201-DPB12601	HBsAg S isoform
94	LLVLLDYQGMLPVCP	P03140	HBSAG_HBVC5	LDYQGMLPV	0.000847	86.26	HLA-DPA10201-DPB12601	HBsAg S isoform
95	LVLLDYQGMLPVCPL	P03140	HBSAG_HBVC5	LDYQGMLPV	0.000769	87.87	HLA-DPA10201-DPB12601	HBsAg S isoform
96	VLLDYQGMLPVCPLL	P03140	HBSAG_HBVC5	YQGMLPVCP	0.000691	89.48	HLA-DPA10201-DPB12601	HBsAg S isoform
97	LLDYQGMLPVCPLLP	P03140	HBSAG_HBVC5	YQGMLPVCP	0.000933	84.51	HLA-DPA10201-DPB12601	HBsAg S isoform
98	LDYQGMLPVCPLLPG	P03140	HBSAG_HBVC5	MLPVCPLLP	0.000969	83.81	HLA-DPA10201-DPB12601	HBsAg S isoform
99	DYQGMLPVCPLLPGT	P03140	HBSAG_HBVC5	MLPVCPLLP	0.000832	86.57	HLA-DPA10201-DPB12601	HBsAg S isoform
100	YQGMLPVCPLLPGTS	P03140	HBSAG_HBVC5	MLPVCPLLP	0.000867	85.85	HLA-DPA10201-DPB12601	HBsAg S isoform
101	QGMLPVCPLLPGTST	P03140	HBSAG_HBVC5	MLPVCPLLP	0.000689	89.52	HLA-DPA10201-DPB12601	HBsAg S isoform
102	GMLPVCPLLPGTSTT	P03140	HBSAG_HBVC5	VCPLLPGTS	0.000608	91.15	HLA-DPA10201-DPB12601	HBsAg S isoform
103	MLPVCPLLPGTSTTS	P03140	HBSAG_HBVC5	VCPLLPGTS	0.000637	90.57	HLA-DPA10201-DPB12601	HBsAg S isoform
104	LPVCPLLPGTSTTST	P03140	HBSAG_HBVC5	VCPLLPGTS	0.000488	93.52	HLA-DPA10201-DPB12601	HBsAg S isoform
105	PVCPLLPGTSTTSTG	P03140	HBSAG_HBVC5	LLPGTSTTS	0.000438	94.51	HLA-DPA10201-DPB12601	HBsAg S isoform
106	VCPLLPGTSTTSTGP	P03140	HBSAG_HBVC5	LLPGTSTTS	0.00055	92.29	HLA-DPA10201-DPB12601	HBsAg S isoform
107	CPLLPGTSTTSTGPC	P03140	HBSAG_HBVC5	LLPGTSTTS	0.000319	95	HLA-DPA10201-DPB12601	HBsAg S isoform
108	PLLPGTSTTSTGPCK	P03140	HBSAG_HBVC5	TSTTSTGPC	0.000607	91.17	HLA-DPA10201-DPB12601	HBsAg S isoform
109	LLPGTSTTSTGPCKT	P03140	HBSAG_HBVC5	TSTTSTGPC	0.000691	89.48	HLA-DPA10201-DPB12601	HBsAg S isoform
110	LPGTSTTSTGPCKTC	P03140	HBSAG_HBVC5	TSTTSTGPC	0.00035	95	HLA-DPA10201-DPB12601	HBsAg S isoform
111	PGTSTTSTGPCKTCT	P03140	HBSAG_HBVC5	TSTTSTGPC	0.000206	95	HLA-DPA10201-DPB12601	HBsAg S isoform
112	GTSTTSTGPCKTCTI	P03140	HBSAG_HBVC5	TTSTGPCKT	0.000117	95	HLA-DPA10201-DPB12601	HBsAg S isoform
113	TSTTSTGPCKTCTIP	P03140	HBSAG_HBVC5	TSTGPCKTC	0.000112	95	HLA-DPA10201-DPB12601	HBsAg S isoform
114	STTSTGPCKTCTIPA	P03140	HBSAG_HBVC5	TGPCKTCTI	0.000103	95	HLA-DPA10201-DPB12601	HBsAg S isoform
115	TTSTGPCKTCTIPAQ	P03140	HBSAG_HBVC5	TGPCKTCTI	0.000172	95	HLA-DPA10201-DPB12601	HBsAg S isoform
116	TSTGPCKTCTIPAQG	P03140	HBSAG_HBVC5	KTCTIPAQG	0.000384	95	HLA-DPA10201-DPB12601	HBsAg S isoform
117	STGPCKTCTIPAQGT	P03140	HBSAG_HBVC5	KTCTIPAQG	0.001703	70.51	HLA-DPA10201-DPB12601	HBsAg S isoform
118	TGPCKTCTIPAQGTS	P03140	HBSAG_HBVC5	KTCTIPAQG	0.002886	54.93	HLA-DPA10201-DPB12601	HBsAg S isoform
119	GPCKTCTIPAQGTSM	P03140	HBSAG_HBVC5	KTCTIPAQG	0.002778	56.15	HLA-DPA10201-DPB12601	HBsAg S isoform
120	PCKTCTIPAQGTSMF	P03140	HBSAG_HBVC5	KTCTIPAQG	0.001051	82.21	HLA-DPA10201-DPB12601	HBsAg S isoform
121	CKTCTIPAQGTSMFP	P03140	HBSAG_HBVC5	TIPAQGTSM	0.000282	95	HLA-DPA10201-DPB12601	HBsAg S isoform
122	KTCTIPAQGTSMFPS	P03140	HBSAG_HBVC5	AQGTSMFPS	0.000555	92.19	HLA-DPA10201-DPB12601	HBsAg S isoform
123	TCTIPAQGTSMFPSC	P03140	HBSAG_HBVC5	AQGTSMFPS	0.00032	95	HLA-DPA10201-DPB12601	HBsAg S isoform
124	CTIPAQGTSMFPSCC	P03140	HBSAG_HBVC5	AQGTSMFPS	0.000177	95	HLA-DPA10201-DPB12601	HBsAg S isoform
125	TIPAQGTSMFPSCCC	P03140	HBSAG_HBVC5	AQGTSMFPS	8.1e-05	95	HLA-DPA10201-DPB12601	HBsAg S isoform
126	IPAQGTSMFPSCCCT	P03140	HBSAG_HBVC5	AQGTSMFPS	5.1e-05	95	HLA-DPA10201-DPB12601	HBsAg S isoform
127	PAQGTSMFPSCCCTK	P03140	HBSAG_HBVC5	TSMFPSCCC	7.1e-05	95	HLA-DPA10201-DPB12601	HBsAg S isoform
128	AQGTSMFPSCCCTKP	P03140	HBSAG_HBVC5	MFPSCCCTK	0.000103	95	HLA-DPA10201-DPB12601	HBsAg S isoform
129	QGTSMFPSCCCTKPS	P03140	HBSAG_HBVC5	MFPSCCCTK	9e-05	95	HLA-DPA10201-DPB12601	HBsAg S isoform
130	GTSMFPSCCCTKPSD	P03140	HBSAG_HBVC5	MFPSCCCTK	0.000101	95	HLA-DPA10201-DPB12601	HBsAg S isoform
131	TSMFPSCCCTKPSDG	P03140	HBSAG_HBVC5	MFPSCCCTK	8.4e-05	95	HLA-DPA10201-DPB12601	HBsAg S isoform
132	SMFPSCCCTKPSDGN	P03140	HBSAG_HBVC5	CCCTKPSDG	5.6e-05	95	HLA-DPA10201-DPB12601	HBsAg S isoform
133	MFPSCCCTKPSDGNC	P03140	HBSAG_HBVC5	CCCTKPSDG	2.6e-05	95	HLA-DPA10201-DPB12601	HBsAg S isoform
134	FPSCCCTKPSDGNCT	P03140	HBSAG_HBVC5	CCCTKPSDG	2.5e-05	95	HLA-DPA10201-DPB12601	HBsAg S isoform
135	PSCCCTKPSDGNCTC	P03140	HBSAG_HBVC5	CCCTKPSDG	1.7e-05	95	HLA-DPA10201-DPB12601	HBsAg S isoform
136	SCCCTKPSDGNCTCI	P03140	HBSAG_HBVC5	CCCTKPSDG	7e-06	95	HLA-DPA10201-DPB12601	HBsAg S isoform
137	CCCTKPSDGNCTCIP	P03140	HBSAG_HBVC5	SDGNCTCIP	1.6e-05	95	HLA-DPA10201-DPB12601	HBsAg S isoform
138	CCTKPSDGNCTCIPI	P03140	HBSAG_HBVC5	DGNCTCIPI	6.2e-05	95	HLA-DPA10201-DPB12601	HBsAg S isoform
139	CTKPSDGNCTCIPIP	P03140	HBSAG_HBVC5	DGNCTCIPI	0.000167	95	HLA-DPA10201-DPB12601	HBsAg S isoform
140	TKPSDGNCTCIPIPS	P03140	HBSAG_HBVC5	DGNCTCIPI	0.000207	95	HLA-DPA10201-DPB12601	HBsAg S isoform
141	KPSDGNCTCIPIPSS	P03140	HBSAG_HBVC5	DGNCTCIPI	0.000261	95	HLA-DPA10201-DPB12601	HBsAg S isoform
142	PSDGNCTCIPIPSSW	P03140	HBSAG_HBVC5	DGNCTCIPI	0.000176	95	HLA-DPA10201-DPB12601	HBsAg S isoform
143	SDGNCTCIPIPSSWA	P03140	HBSAG_HBVC5	CTCIPIPSS	0.000156	95	HLA-DPA10201-DPB12601	HBsAg S isoform
144	DGNCTCIPIPSSWAF	P03140	HBSAG_HBVC5	CTCIPIPSS	0.000169	95	HLA-DPA10201-DPB12601	HBsAg S isoform
145	GNCTCIPIPSSWAFA	P03140	HBSAG_HBVC5	CIPIPSSWA	0.000115	95	HLA-DPA10201-DPB12601	HBsAg S isoform
146	NCTCIPIPSSWAFAR	P03140	HBSAG_HBVC5	CIPIPSSWA	0.00027	95	HLA-DPA10201-DPB12601	HBsAg S isoform
147	CTCIPIPSSWAFARF	P03140	HBSAG_HBVC5	PSSWAFARF	0.000877	85.64	HLA-DPA10201-DPB12601	HBsAg S isoform
148	TCIPIPSSWAFARFL	P03140	HBSAG_HBVC5	PSSWAFARF	0.00103	82.62	HLA-DPA10201-DPB12601	HBsAg S isoform
149	CIPIPSSWAFARFLW	P03140	HBSAG_HBVC5	PSSWAFARF	0.000952	84.14	HLA-DPA10201-DPB12601	HBsAg S isoform
150	IPIPSSWAFARFLWE	P03140	HBSAG_HBVC5	WAFARFLWE	0.004291	42.4	HLA-DPA10201-DPB12601	HBsAg S isoform
151	PIPSSWAFARFLWEW	P03140	HBSAG_HBVC5	WAFARFLWE	0.00714	27.72	HLA-DPA10201-DPB12601	HBsAg S isoform
152	IPSSWAFARFLWEWA	P03140	HBSAG_HBVC5	WAFARFLWE	0.012224	15.21	HLA-DPA10201-DPB12601	HBsAg S isoform
153	PSSWAFARFLWEWAS	P03140	HBSAG_HBVC5	WAFARFLWE	0.015799	10.87	HLA-DPA10201-DPB12601	HBsAg S isoform
154	SSWAFARFLWEWASV	P03140	HBSAG_HBVC5	WAFARFLWE	0.004064	44.17	HLA-DPA10201-DPB12601	HBsAg S isoform
155	SWAFARFLWEWASVR	P03140	HBSAG_HBVC5	FARFLWEWA	0.002358	61.09	HLA-DPA10201-DPB12601	HBsAg S isoform
156	WAFARFLWEWASVRF	P03140	HBSAG_HBVC5	FLWEWASVR	0.002057	65.12	HLA-DPA10201-DPB12601	HBsAg S isoform
157	AFARFLWEWASVRFS	P03140	HBSAG_HBVC5	FLWEWASVR	0.002993	53.87	HLA-DPA10201-DPB12601	HBsAg S isoform
158	FARFLWEWASVRFSW	P03140	HBSAG_HBVC5	WEWASVRFS	0.002802	55.88	HLA-DPA10201-DPB12601	HBsAg S isoform
159	ARFLWEWASVRFSWL	P03140	HBSAG_HBVC5	WASVRFSWL	0.00806	24.56	HLA-DPA10201-DPB12601	HBsAg S isoform
160	RFLWEWASVRFSWLS	P03140	HBSAG_HBVC5	WASVRFSWL	0.011048	17.19	HLA-DPA10201-DPB12601	HBsAg S isoform
161	FLWEWASVRFSWLSL	P03140	HBSAG_HBVC5	WASVRFSWL	0.007753	25.59	HLA-DPA10201-DPB12601	HBsAg S isoform
162	LWEWASVRFSWLSLL	P03140	HBSAG_HBVC5	WASVRFSWL	0.006085	32.16	HLA-DPA10201-DPB12601	HBsAg S isoform
163	WEWASVRFSWLSLLV	P03140	HBSAG_HBVC5	WASVRFSWL	0.006003	32.56	HLA-DPA10201-DPB12601	HBsAg S isoform
164	EWASVRFSWLSLLVP	P03140	HBSAG_HBVC5	RFSWLSLLV	0.010512	18.28	HLA-DPA10201-DPB12601	HBsAg S isoform
165	WASVRFSWLSLLVPF	P03140	HBSAG_HBVC5	RFSWLSLLV	0.00988	19.65	HLA-DPA10201-DPB12601	HBsAg S isoform
166	ASVRFSWLSLLVPFV	P03140	HBSAG_HBVC5	RFSWLSLLV	0.009805	19.83	HLA-DPA10201-DPB12601	HBsAg S isoform
167	SVRFSWLSLLVPFVQ	P03140	HBSAG_HBVC5	RFSWLSLLV	0.007653	25.93	HLA-DPA10201-DPB12601	HBsAg S isoform
168	VRFSWLSLLVPFVQW	P03140	HBSAG_HBVC5	WLSLLVPFV	0.004071	44.11	HLA-DPA10201-DPB12601	HBsAg S isoform
169	RFSWLSLLVPFVQWF	P03140	HBSAG_HBVC5	WLSLLVPFV	0.002628	57.86	HLA-DPA10201-DPB12601	HBsAg S isoform
170	FSWLSLLVPFVQWFV	P03140	HBSAG_HBVC5	WLSLLVPFV	0.000788	87.48	HLA-DPA10201-DPB12601	HBsAg S isoform
171	SWLSLLVPFVQWFVG	P03140	HBSAG_HBVC5	LSLLVPFVQ	0.000547	92.35	HLA-DPA10201-DPB12601	HBsAg S isoform
172	WLSLLVPFVQWFVGL	P03140	HBSAG_HBVC5	LLVPFVQWF	0.000386	95	HLA-DPA10201-DPB12601	HBsAg S isoform
173	LSLLVPFVQWFVGLS	P03140	HBSAG_HBVC5	FVQWFVGLS	0.000449	94.29	HLA-DPA10201-DPB12601	HBsAg S isoform
174	SLLVPFVQWFVGLSP	P03140	HBSAG_HBVC5	FVQWFVGLS	0.001285	77.75	HLA-DPA10201-DPB12601	HBsAg S isoform
175	LLVPFVQWFVGLSPT	P03140	HBSAG_HBVC5	FVQWFVGLS	0.001778	69.34	HLA-DPA10201-DPB12601	HBsAg S isoform
176	LVPFVQWFVGLSPTV	P03140	HBSAG_HBVC5	FVQWFVGLS	0.002309	61.75	HLA-DPA10201-DPB12601	HBsAg S isoform
177	VPFVQWFVGLSPTVW	P03140	HBSAG_HBVC5	FVQWFVGLS	0.002309	61.75	HLA-DPA10201-DPB12601	HBsAg S isoform
178	PFVQWFVGLSPTVWL	P03140	HBSAG_HBVC5	FVGLSPTVW	0.00219	63.33	HLA-DPA10201-DPB12601	HBsAg S isoform
179	FVQWFVGLSPTVWLS	P03140	HBSAG_HBVC5	FVGLSPTVW	0.003285	50.99	HLA-DPA10201-DPB12601	HBsAg S isoform
180	VQWFVGLSPTVWLSV	P03140	HBSAG_HBVC5	FVGLSPTVW	0.003513	48.81	HLA-DPA10201-DPB12601	HBsAg S isoform
181	QWFVGLSPTVWLSVI	P03140	HBSAG_HBVC5	FVGLSPTVW	0.002746	56.51	HLA-DPA10201-DPB12601	HBsAg S isoform
182	WFVGLSPTVWLSVIW	P03140	HBSAG_HBVC5	FVGLSPTVW	0.001432	75.02	HLA-DPA10201-DPB12601	HBsAg S isoform
183	FVGLSPTVWLSVIWM	P03140	HBSAG_HBVC5	LSPTVWLSV	0.000679	89.73	HLA-DPA10201-DPB12601	HBsAg S isoform
184	VGLSPTVWLSVIWMM	P03140	HBSAG_HBVC5	LSPTVWLSV	0.000468	93.91	HLA-DPA10201-DPB12601	HBsAg S isoform
185	GLSPTVWLSVIWMMW	P03140	HBSAG_HBVC5	VWLSVIWMM	0.000353	95	HLA-DPA10201-DPB12601	HBsAg S isoform
186	LSPTVWLSVIWMMWY	P03140	HBSAG_HBVC5	VWLSVIWMM	0.000307	95	HLA-DPA10201-DPB12601	HBsAg S isoform
187	SPTVWLSVIWMMWYW	P03140	HBSAG_HBVC5	VWLSVIWMM	0.000218	95	HLA-DPA10201-DPB12601	HBsAg S isoform
188	PTVWLSVIWMMWYWG	P03140	HBSAG_HBVC5	VWLSVIWMM	0.000119	95	HLA-DPA10201-DPB12601	HBsAg S isoform
189	TVWLSVIWMMWYWGP	P03140	HBSAG_HBVC5	LSVIWMMWY	0.000102	95	HLA-DPA10201-DPB12601	HBsAg S isoform
190	VWLSVIWMMWYWGPS	P03140	HBSAG_HBVC5	WMMWYWGPS	0.000115	95	HLA-DPA10201-DPB12601	HBsAg S isoform
191	WLSVIWMMWYWGPSL	P03140	HBSAG_HBVC5	WMMWYWGPS	0.000137	95	HLA-DPA10201-DPB12601	HBsAg S isoform
192	LSVIWMMWYWGPSLY	P03140	HBSAG_HBVC5	WMMWYWGPS	0.000315	95	HLA-DPA10201-DPB12601	HBsAg S isoform
193	SVIWMMWYWGPSLYN	P03140	HBSAG_HBVC5	MWYWGPSLY	0.000993	83.34	HLA-DPA10201-DPB12601	HBsAg S isoform
194	VIWMMWYWGPSLYNI	P03140	HBSAG_HBVC5	YWGPSLYNI	0.001859	68.11	HLA-DPA10201-DPB12601	HBsAg S isoform
195	IWMMWYWGPSLYNIL	P03140	HBSAG_HBVC5	YWGPSLYNI	0.001934	66.98	HLA-DPA10201-DPB12601	HBsAg S isoform
196	WMMWYWGPSLYNILS	P03140	HBSAG_HBVC5	YWGPSLYNI	0.002746	56.51	HLA-DPA10201-DPB12601	HBsAg S isoform
197	MMWYWGPSLYNILSP	P03140	HBSAG_HBVC5	YWGPSLYNI	0.00471	39.59	HLA-DPA10201-DPB12601	HBsAg S isoform
198	MWYWGPSLYNILSPF	P03140	HBSAG_HBVC5	YWGPSLYNI	0.002971	54.09	HLA-DPA10201-DPB12601	HBsAg S isoform
199	WYWGPSLYNILSPFL	P03140	HBSAG_HBVC5	YWGPSLYNI	0.001886	67.7	HLA-DPA10201-DPB12601	HBsAg S isoform
200	YWGPSLYNILSPFLP	P03140	HBSAG_HBVC5	LYNILSPFL	0.002092	64.64	HLA-DPA10201-DPB12601	HBsAg S isoform
201	WGPSLYNILSPFLPL	P03140	HBSAG_HBVC5	LYNILSPFL	0.002353	61.16	HLA-DPA10201-DPB12601	HBsAg S isoform
202	GPSLYNILSPFLPLL	P03140	HBSAG_HBVC5	LYNILSPFL	0.002336	61.39	HLA-DPA10201-DPB12601	HBsAg S isoform
203	PSLYNILSPFLPLLP	P03140	HBSAG_HBVC5	YNILSPFLP	0.004825	38.86	HLA-DPA10201-DPB12601	HBsAg S isoform
204	SLYNILSPFLPLLPI	P03140	HBSAG_HBVC5	ILSPFLPLL	0.004357	41.93	HLA-DPA10201-DPB12601	HBsAg S isoform
205	LYNILSPFLPLLPIF	P03140	HBSAG_HBVC5	ILSPFLPLL	0.003605	47.99	HLA-DPA10201-DPB12601	HBsAg S isoform
206	YNILSPFLPLLPIFF	P03140	HBSAG_HBVC5	ILSPFLPLL	0.002594	58.25	HLA-DPA10201-DPB12601	HBsAg S isoform
207	NILSPFLPLLPIFFC	P03140	HBSAG_HBVC5	FLPLLPIFF	0.001144	80.39	HLA-DPA10201-DPB12601	HBsAg S isoform
208	ILSPFLPLLPIFFCL	P03140	HBSAG_HBVC5	FLPLLPIFF	0.000728	88.72	HLA-DPA10201-DPB12601	HBsAg S isoform
209	LSPFLPLLPIFFCLW	P03140	HBSAG_HBVC5	FLPLLPIFF	0.000505	93.18	HLA-DPA10201-DPB12601	HBsAg S isoform
210	SPFLPLLPIFFCLWV	P03140	HBSAG_HBVC5	FLPLLPIFF	0.000369	95	HLA-DPA10201-DPB12601	HBsAg S isoform
211	PFLPLLPIFFCLWVY	P03140	HBSAG_HBVC5	FLPLLPIFF	0.000138	95	HLA-DPA10201-DPB12601	HBsAg S isoform
212	FLPLLPIFFCLWVYI	P03140	HBSAG_HBVC5	IFFCLWVYI	0.000138	95	HLA-DPA10201-DPB12601	HBsAg S isoform
1	MENITSGFLGPLLVL	P03141	HBSAG_HBVA3	ITSGFLGPL	0.001429	75.07	HLA-DPA10201-DPB12601	HBsAg S isoform
2	ENITSGFLGPLLVLQ	P03141	HBSAG_HBVA3	FLGPLLVLQ	0.00206	65.08	HLA-DPA10201-DPB12601	HBsAg S isoform
3	NITSGFLGPLLVLQA	P03141	HBSAG_HBVA3	FLGPLLVLQ	0.003799	46.37	HLA-DPA10201-DPB12601	HBsAg S isoform
4	ITSGFLGPLLVLQAG	P03141	HBSAG_HBVA3	FLGPLLVLQ	0.005567	34.69	HLA-DPA10201-DPB12601	HBsAg S isoform
5	TSGFLGPLLVLQAGF	P03141	HBSAG_HBVA3	FLGPLLVLQ	0.005057	37.46	HLA-DPA10201-DPB12601	HBsAg S isoform
6	SGFLGPLLVLQAGFF	P03141	HBSAG_HBVA3	FLGPLLVLQ	0.002806	55.83	HLA-DPA10201-DPB12601	HBsAg S isoform
7	GFLGPLLVLQAGFFL	P03141	HBSAG_HBVA3	FLGPLLVLQ	0.001348	76.58	HLA-DPA10201-DPB12601	HBsAg S isoform
8	FLGPLLVLQAGFFLL	P03141	HBSAG_HBVA3	LLVLQAGFF	0.000691	89.48	HLA-DPA10201-DPB12601	HBsAg S isoform
9	LGPLLVLQAGFFLLT	P03141	HBSAG_HBVA3	LLVLQAGFF	0.000744	88.39	HLA-DPA10201-DPB12601	HBsAg S isoform
10	GPLLVLQAGFFLLTR	P03141	HBSAG_HBVA3	LQAGFFLLT	0.001831	68.53	HLA-DPA10201-DPB12601	HBsAg S isoform
11	PLLVLQAGFFLLTRI	P03141	HBSAG_HBVA3	LQAGFFLLT	0.001317	77.16	HLA-DPA10201-DPB12601	HBsAg S isoform
12	LLVLQAGFFLLTRIL	P03141	HBSAG_HBVA3	LQAGFFLLT	0.00079	87.44	HLA-DPA10201-DPB12601	HBsAg S isoform
13	LVLQAGFFLLTRILT	P03141	HBSAG_HBVA3	LQAGFFLLT	0.000897	85.23	HLA-DPA10201-DPB12601	HBsAg S isoform
14	VLQAGFFLLTRILTI	P03141	HBSAG_HBVA3	FLLTRILTI	0.002774	56.2	HLA-DPA10201-DPB12601	HBsAg S isoform
15	LQAGFFLLTRILTIP	P03141	HBSAG_HBVA3	FLLTRILTI	0.014266	12.48	HLA-DPA10201-DPB12601	HBsAg S isoform
16	QAGFFLLTRILTIPQ	P03141	HBSAG_HBVA3	FLLTRILTI	0.026026	5.02	HLA-DPA10201-DPB12601	HBsAg S isoform
17	AGFFLLTRILTIPQS	P03141	HBSAG_HBVA3	FLLTRILTI	0.031539	3.6	HLA-DPA10201-DPB12601	HBsAg S isoform
18	GFFLLTRILTIPQSL	P03141	HBSAG_HBVA3	FLLTRILTI	0.018896	8.34	HLA-DPA10201-DPB12601	HBsAg S isoform
19	FFLLTRILTIPQSLD	P03141	HBSAG_HBVA3	RILTIPQSL	0.022656	6.29	HLA-DPA10201-DPB12601	HBsAg S isoform
20	FLLTRILTIPQSLDS	P03141	HBSAG_HBVA3	RILTIPQSL	0.033705	3.18	HLA-DPA10201-DPB12601	HBsAg S isoform
21	LLTRILTIPQSLDSW	P03141	HBSAG_HBVA3	RILTIPQSL	0.027222	4.66	HLA-DPA10201-DPB12601	HBsAg S isoform
22	LTRILTIPQSLDSWW	P03141	HBSAG_HBVA3	RILTIPQSL	0.015717	10.94	HLA-DPA10201-DPB12601	HBsAg S isoform
23	TRILTIPQSLDSWWT	P03141	HBSAG_HBVA3	RILTIPQSL	0.005432	35.39	HLA-DPA10201-DPB12601	HBsAg S isoform
24	RILTIPQSLDSWWTS	P03141	HBSAG_HBVA3	LTIPQSLDS	0.000984	83.52	HLA-DPA10201-DPB12601	HBsAg S isoform
25	ILTIPQSLDSWWTSL	P03141	HBSAG_HBVA3	LTIPQSLDS	0.0003	95	HLA-DPA10201-DPB12601	HBsAg S isoform
26	LTIPQSLDSWWTSLN	P03141	HBSAG_HBVA3	LDSWWTSLN	0.00037	95	HLA-DPA10201-DPB12601	HBsAg S isoform
27	TIPQSLDSWWTSLNF	P03141	HBSAG_HBVA3	LDSWWTSLN	0.000437	94.53	HLA-DPA10201-DPB12601	HBsAg S isoform
28	IPQSLDSWWTSLNFL	P03141	HBSAG_HBVA3	LDSWWTSLN	0.000368	95	HLA-DPA10201-DPB12601	HBsAg S isoform
29	PQSLDSWWTSLNFLG	P03141	HBSAG_HBVA3	LDSWWTSLN	0.000561	92.08	HLA-DPA10201-DPB12601	HBsAg S isoform
30	QSLDSWWTSLNFLGG	P03141	HBSAG_HBVA3	WTSLNFLGG	0.001836	68.46	HLA-DPA10201-DPB12601	HBsAg S isoform
31	SLDSWWTSLNFLGGS	P03141	HBSAG_HBVA3	WTSLNFLGG	0.004039	44.37	HLA-DPA10201-DPB12601	HBsAg S isoform
32	LDSWWTSLNFLGGSP	P03141	HBSAG_HBVA3	WTSLNFLGG	0.011245	16.82	HLA-DPA10201-DPB12601	HBsAg S isoform
33	DSWWTSLNFLGGSPV	P03141	HBSAG_HBVA3	WTSLNFLGG	0.011378	16.59	HLA-DPA10201-DPB12601	HBsAg S isoform
34	SWWTSLNFLGGSPVC	P03141	HBSAG_HBVA3	WTSLNFLGG	0.002796	55.95	HLA-DPA10201-DPB12601	HBsAg S isoform
35	WWTSLNFLGGSPVCL	P03141	HBSAG_HBVA3	LNFLGGSPV	0.000743	88.41	HLA-DPA10201-DPB12601	HBsAg S isoform
36	WTSLNFLGGSPVCLG	P03141	HBSAG_HBVA3	FLGGSPVCL	0.002886	54.93	HLA-DPA10201-DPB12601	HBsAg S isoform
37	TSLNFLGGSPVCLGQ	P03141	HBSAG_HBVA3	FLGGSPVCL	0.005223	36.52	HLA-DPA10201-DPB12601	HBsAg S isoform
38	SLNFLGGSPVCLGQN	P03141	HBSAG_HBVA3	FLGGSPVCL	0.006082	32.17	HLA-DPA10201-DPB12601	HBsAg S isoform
39	LNFLGGSPVCLGQNS	P03141	HBSAG_HBVA3	FLGGSPVCL	0.003422	49.65	HLA-DPA10201-DPB12601	HBsAg S isoform
40	NFLGGSPVCLGQNSQ	P03141	HBSAG_HBVA3	FLGGSPVCL	0.001244	78.51	HLA-DPA10201-DPB12601	HBsAg S isoform
41	FLGGSPVCLGQNSQS	P03141	HBSAG_HBVA3	PVCLGQNSQ	0.00026	95	HLA-DPA10201-DPB12601	HBsAg S isoform
42	LGGSPVCLGQNSQSP	P03141	HBSAG_HBVA3	PVCLGQNSQ	0.000372	95	HLA-DPA10201-DPB12601	HBsAg S isoform
43	GGSPVCLGQNSQSPT	P03141	HBSAG_HBVA3	PVCLGQNSQ	0.000459	94.09	HLA-DPA10201-DPB12601	HBsAg S isoform
44	GSPVCLGQNSQSPTS	P03141	HBSAG_HBVA3	VCLGQNSQS	0.000333	95	HLA-DPA10201-DPB12601	HBsAg S isoform
45	SPVCLGQNSQSPTSN	P03141	HBSAG_HBVA3	LGQNSQSPT	0.000437	94.53	HLA-DPA10201-DPB12601	HBsAg S isoform
46	PVCLGQNSQSPTSNH	P03141	HBSAG_HBVA3	QNSQSPTSN	0.000703	89.24	HLA-DPA10201-DPB12601	HBsAg S isoform
47	VCLGQNSQSPTSNHS	P03141	HBSAG_HBVA3	QNSQSPTSN	0.00087	85.79	HLA-DPA10201-DPB12601	HBsAg S isoform
48	CLGQNSQSPTSNHSP	P03141	HBSAG_HBVA3	QNSQSPTSN	0.001303	77.42	HLA-DPA10201-DPB12601	HBsAg S isoform
49	LGQNSQSPTSNHSPT	P03141	HBSAG_HBVA3	QNSQSPTSN	0.001556	72.96	HLA-DPA10201-DPB12601	HBsAg S isoform
50	GQNSQSPTSNHSPTS	P03141	HBSAG_HBVA3	SQSPTSNHS	0.001283	77.79	HLA-DPA10201-DPB12601	HBsAg S isoform
51	QNSQSPTSNHSPTSC	P03141	HBSAG_HBVA3	SQSPTSNHS	0.000601	91.28	HLA-DPA10201-DPB12601	HBsAg S isoform
52	NSQSPTSNHSPTSCP	P03141	HBSAG_HBVA3	PTSNHSPTS	0.000511	93.06	HLA-DPA10201-DPB12601	HBsAg S isoform
53	SQSPTSNHSPTSCPP	P03141	HBSAG_HBVA3	PTSNHSPTS	0.000702	89.26	HLA-DPA10201-DPB12601	HBsAg S isoform
54	QSPTSNHSPTSCPPI	P03141	HBSAG_HBVA3	PTSNHSPTS	0.00061	91.11	HLA-DPA10201-DPB12601	HBsAg S isoform
55	SPTSNHSPTSCPPIC	P03141	HBSAG_HBVA3	HSPTSCPPI	0.00026	95	HLA-DPA10201-DPB12601	HBsAg S isoform
56	PTSNHSPTSCPPICP	P03141	HBSAG_HBVA3	HSPTSCPPI	0.000452	94.23	HLA-DPA10201-DPB12601	HBsAg S isoform
57	TSNHSPTSCPPICPG	P03141	HBSAG_HBVA3	HSPTSCPPI	0.000475	93.77	HLA-DPA10201-DPB12601	HBsAg S isoform
58	SNHSPTSCPPICPGY	P03141	HBSAG_HBVA3	HSPTSCPPI	0.000191	95	HLA-DPA10201-DPB12601	HBsAg S isoform
59	NHSPTSCPPICPGYR	P03141	HBSAG_HBVA3	TSCPPICPG	0.0001	95	HLA-DPA10201-DPB12601	HBsAg S isoform
60	HSPTSCPPICPGYRW	P03141	HBSAG_HBVA3	TSCPPICPG	6.8e-05	95	HLA-DPA10201-DPB12601	HBsAg S isoform
61	SPTSCPPICPGYRWM	P03141	HBSAG_HBVA3	TSCPPICPG	4.9e-05	95	HLA-DPA10201-DPB12601	HBsAg S isoform
62	PTSCPPICPGYRWMC	P03141	HBSAG_HBVA3	TSCPPICPG	2.1e-05	95	HLA-DPA10201-DPB12601	HBsAg S isoform
63	TSCPPICPGYRWMCL	P03141	HBSAG_HBVA3	ICPGYRWMC	1.4e-05	95	HLA-DPA10201-DPB12601	HBsAg S isoform
64	SCPPICPGYRWMCLR	P03141	HBSAG_HBVA3	ICPGYRWMC	2.4e-05	95	HLA-DPA10201-DPB12601	HBsAg S isoform
65	CPPICPGYRWMCLRR	P03141	HBSAG_HBVA3	ICPGYRWMC	3.7e-05	95	HLA-DPA10201-DPB12601	HBsAg S isoform
66	PPICPGYRWMCLRRF	P03141	HBSAG_HBVA3	YRWMCLRRF	0.000269	95	HLA-DPA10201-DPB12601	HBsAg S isoform
67	PICPGYRWMCLRRFI	P03141	HBSAG_HBVA3	YRWMCLRRF	0.000719	88.9	HLA-DPA10201-DPB12601	HBsAg S isoform
68	ICPGYRWMCLRRFII	P03141	HBSAG_HBVA3	YRWMCLRRF	0.001119	80.88	HLA-DPA10201-DPB12601	HBsAg S isoform
69	CPGYRWMCLRRFIIF	P03141	HBSAG_HBVA3	YRWMCLRRF	0.001188	79.55	HLA-DPA10201-DPB12601	HBsAg S isoform
70	PGYRWMCLRRFIIFL	P03141	HBSAG_HBVA3	YRWMCLRRF	0.001112	81.02	HLA-DPA10201-DPB12601	HBsAg S isoform
71	GYRWMCLRRFIIFLF	P03141	HBSAG_HBVA3	WMCLRRFII	0.000441	94.45	HLA-DPA10201-DPB12601	HBsAg S isoform
72	YRWMCLRRFIIFLFI	P03141	HBSAG_HBVA3	WMCLRRFII	0.000225	95	HLA-DPA10201-DPB12601	HBsAg S isoform
73	RWMCLRRFIIFLFIL	P03141	HBSAG_HBVA3	RRFIIFLFI	0.000215	95	HLA-DPA10201-DPB12601	HBsAg S isoform
74	WMCLRRFIIFLFILL	P03141	HBSAG_HBVA3	FIIFLFILL	0.000455	94.17	HLA-DPA10201-DPB12601	HBsAg S isoform
75	MCLRRFIIFLFILLL	P03141	HBSAG_HBVA3	FIIFLFILL	0.000824	86.74	HLA-DPA10201-DPB12601	HBsAg S isoform
76	CLRRFIIFLFILLLC	P03141	HBSAG_HBVA3	IIFLFILLL	0.000577	91.76	HLA-DPA10201-DPB12601	HBsAg S isoform
77	LRRFIIFLFILLLCL	P03141	HBSAG_HBVA3	FLFILLLCL	0.000708	89.13	HLA-DPA10201-DPB12601	HBsAg S isoform
78	RRFIIFLFILLLCLI	P03141	HBSAG_HBVA3	FLFILLLCL	0.000979	83.61	HLA-DPA10201-DPB12601	HBsAg S isoform
79	RFIIFLFILLLCLIF	P03141	HBSAG_HBVA3	FLFILLLCL	0.001031	82.6	HLA-DPA10201-DPB12601	HBsAg S isoform
80	FIIFLFILLLCLIFL	P03141	HBSAG_HBVA3	FLFILLLCL	0.000808	87.07	HLA-DPA10201-DPB12601	HBsAg S isoform
81	IIFLFILLLCLIFLL	P03141	HBSAG_HBVA3	FLFILLLCL	0.000445	94.37	HLA-DPA10201-DPB12601	HBsAg S isoform
82	IFLFILLLCLIFLLV	P03141	HBSAG_HBVA3	LLCLIFLLV	0.000248	95	HLA-DPA10201-DPB12601	HBsAg S isoform
83	FLFILLLCLIFLLVL	P03141	HBSAG_HBVA3	LLCLIFLLV	0.000257	95	HLA-DPA10201-DPB12601	HBsAg S isoform
84	LFILLLCLIFLLVLL	P03141	HBSAG_HBVA3	LLCLIFLLV	0.000273	95	HLA-DPA10201-DPB12601	HBsAg S isoform
85	FILLLCLIFLLVLLD	P03141	HBSAG_HBVA3	LLCLIFLLV	0.000533	92.63	HLA-DPA10201-DPB12601	HBsAg S isoform
86	ILLLCLIFLLVLLDY	P03141	HBSAG_HBVA3	LIFLLVLLD	0.00042	94.86	HLA-DPA10201-DPB12601	HBsAg S isoform
87	LLLCLIFLLVLLDYQ	P03141	HBSAG_HBVA3	LIFLLVLLD	0.000564	92.02	HLA-DPA10201-DPB12601	HBsAg S isoform
88	LLCLIFLLVLLDYQG	P03141	HBSAG_HBVA3	LIFLLVLLD	0.00074	88.47	HLA-DPA10201-DPB12601	HBsAg S isoform
89	LCLIFLLVLLDYQGM	P03141	HBSAG_HBVA3	LIFLLVLLD	0.000569	91.92	HLA-DPA10201-DPB12601	HBsAg S isoform
90	CLIFLLVLLDYQGML	P03141	HBSAG_HBVA3	LIFLLVLLD	0.000476	93.75	HLA-DPA10201-DPB12601	HBsAg S isoform
91	LIFLLVLLDYQGMLP	P03141	HBSAG_HBVA3	VLLDYQGML	0.000688	89.55	HLA-DPA10201-DPB12601	HBsAg S isoform
92	IFLLVLLDYQGMLPV	P03141	HBSAG_HBVA3	LDYQGMLPV	0.000881	85.56	HLA-DPA10201-DPB12601	HBsAg S isoform
93	FLLVLLDYQGMLPVC	P03141	HBSAG_HBVA3	LDYQGMLPV	0.000487	93.54	HLA-DPA10201-DPB12601	HBsAg S isoform
94	LLVLLDYQGMLPVCP	P03141	HBSAG_HBVA3	LDYQGMLPV	0.000847	86.26	HLA-DPA10201-DPB12601	HBsAg S isoform
95	LVLLDYQGMLPVCPL	P03141	HBSAG_HBVA3	LDYQGMLPV	0.000769	87.87	HLA-DPA10201-DPB12601	HBsAg S isoform
96	VLLDYQGMLPVCPLI	P03141	HBSAG_HBVA3	YQGMLPVCP	0.000743	88.41	HLA-DPA10201-DPB12601	HBsAg S isoform
97	LLDYQGMLPVCPLIP	P03141	HBSAG_HBVA3	YQGMLPVCP	0.001021	82.79	HLA-DPA10201-DPB12601	HBsAg S isoform
98	LDYQGMLPVCPLIPG	P03141	HBSAG_HBVA3	YQGMLPVCP	0.001036	82.5	HLA-DPA10201-DPB12601	HBsAg S isoform
99	DYQGMLPVCPLIPGS	P03141	HBSAG_HBVA3	MLPVCPLIP	0.000816	86.9	HLA-DPA10201-DPB12601	HBsAg S isoform
100	YQGMLPVCPLIPGST	P03141	HBSAG_HBVA3	MLPVCPLIP	0.000782	87.6	HLA-DPA10201-DPB12601	HBsAg S isoform
101	QGMLPVCPLIPGSTT	P03141	HBSAG_HBVA3	MLPVCPLIP	0.000603	91.25	HLA-DPA10201-DPB12601	HBsAg S isoform
102	GMLPVCPLIPGSTTT	P03141	HBSAG_HBVA3	VCPLIPGST	0.000493	93.42	HLA-DPA10201-DPB12601	HBsAg S isoform
103	MLPVCPLIPGSTTTS	P03141	HBSAG_HBVA3	VCPLIPGST	0.000518	92.92	HLA-DPA10201-DPB12601	HBsAg S isoform
104	LPVCPLIPGSTTTST	P03141	HBSAG_HBVA3	LIPGSTTTS	0.000394	95	HLA-DPA10201-DPB12601	HBsAg S isoform
105	PVCPLIPGSTTTSTG	P03141	HBSAG_HBVA3	LIPGSTTTS	0.000414	94.98	HLA-DPA10201-DPB12601	HBsAg S isoform
106	VCPLIPGSTTTSTGP	P03141	HBSAG_HBVA3	LIPGSTTTS	0.000618	90.95	HLA-DPA10201-DPB12601	HBsAg S isoform
107	CPLIPGSTTTSTGPC	P03141	HBSAG_HBVA3	LIPGSTTTS	0.000334	95	HLA-DPA10201-DPB12601	HBsAg S isoform
108	PLIPGSTTTSTGPCK	P03141	HBSAG_HBVA3	STTTSTGPC	0.000831	86.59	HLA-DPA10201-DPB12601	HBsAg S isoform
109	LIPGSTTTSTGPCKT	P03141	HBSAG_HBVA3	STTTSTGPC	0.000903	85.1	HLA-DPA10201-DPB12601	HBsAg S isoform
110	IPGSTTTSTGPCKTC	P03141	HBSAG_HBVA3	STTTSTGPC	0.00042	94.86	HLA-DPA10201-DPB12601	HBsAg S isoform
111	PGSTTTSTGPCKTCT	P03141	HBSAG_HBVA3	STTTSTGPC	0.000188	95	HLA-DPA10201-DPB12601	HBsAg S isoform
112	GSTTTSTGPCKTCTT	P03141	HBSAG_HBVA3	TTSTGPCKT	0.000144	95	HLA-DPA10201-DPB12601	HBsAg S isoform
113	STTTSTGPCKTCTTP	P03141	HBSAG_HBVA3	TSTGPCKTC	0.000124	95	HLA-DPA10201-DPB12601	HBsAg S isoform
114	TTTSTGPCKTCTTPA	P03141	HBSAG_HBVA3	TGPCKTCTT	0.000106	95	HLA-DPA10201-DPB12601	HBsAg S isoform
115	TTSTGPCKTCTTPAQ	P03141	HBSAG_HBVA3	TGPCKTCTT	0.000141	95	HLA-DPA10201-DPB12601	HBsAg S isoform
116	TSTGPCKTCTTPAQG	P03141	HBSAG_HBVA3	KTCTTPAQG	0.000346	95	HLA-DPA10201-DPB12601	HBsAg S isoform
117	STGPCKTCTTPAQGN	P03141	HBSAG_HBVA3	KTCTTPAQG	0.001667	71.11	HLA-DPA10201-DPB12601	HBsAg S isoform
118	TGPCKTCTTPAQGNS	P03141	HBSAG_HBVA3	KTCTTPAQG	0.002799	55.91	HLA-DPA10201-DPB12601	HBsAg S isoform
119	GPCKTCTTPAQGNSM	P03141	HBSAG_HBVA3	KTCTTPAQG	0.002732	56.67	HLA-DPA10201-DPB12601	HBsAg S isoform
120	PCKTCTTPAQGNSMF	P03141	HBSAG_HBVA3	KTCTTPAQG	0.001079	81.66	HLA-DPA10201-DPB12601	HBsAg S isoform
121	CKTCTTPAQGNSMFP	P03141	HBSAG_HBVA3	TTPAQGNSM	0.000288	95	HLA-DPA10201-DPB12601	HBsAg S isoform
122	KTCTTPAQGNSMFPS	P03141	HBSAG_HBVA3	TTPAQGNSM	0.00038	95	HLA-DPA10201-DPB12601	HBsAg S isoform
123	TCTTPAQGNSMFPSC	P03141	HBSAG_HBVA3	AQGNSMFPS	0.000206	95	HLA-DPA10201-DPB12601	HBsAg S isoform
124	CTTPAQGNSMFPSCC	P03141	HBSAG_HBVA3	AQGNSMFPS	0.000103	95	HLA-DPA10201-DPB12601	HBsAg S isoform
125	TTPAQGNSMFPSCCC	P03141	HBSAG_HBVA3	AQGNSMFPS	5.5e-05	95	HLA-DPA10201-DPB12601	HBsAg S isoform
126	TPAQGNSMFPSCCCT	P03141	HBSAG_HBVA3	AQGNSMFPS	3.4e-05	95	HLA-DPA10201-DPB12601	HBsAg S isoform
127	PAQGNSMFPSCCCTK	P03141	HBSAG_HBVA3	MFPSCCCTK	5.1e-05	95	HLA-DPA10201-DPB12601	HBsAg S isoform
128	AQGNSMFPSCCCTKP	P03141	HBSAG_HBVA3	MFPSCCCTK	7.2e-05	95	HLA-DPA10201-DPB12601	HBsAg S isoform
129	QGNSMFPSCCCTKPT	P03141	HBSAG_HBVA3	MFPSCCCTK	7.7e-05	95	HLA-DPA10201-DPB12601	HBsAg S isoform
130	GNSMFPSCCCTKPTD	P03141	HBSAG_HBVA3	MFPSCCCTK	0.000102	95	HLA-DPA10201-DPB12601	HBsAg S isoform
131	NSMFPSCCCTKPTDG	P03141	HBSAG_HBVA3	MFPSCCCTK	8.3e-05	95	HLA-DPA10201-DPB12601	HBsAg S isoform
132	SMFPSCCCTKPTDGN	P03141	HBSAG_HBVA3	CCCTKPTDG	5.1e-05	95	HLA-DPA10201-DPB12601	HBsAg S isoform
133	MFPSCCCTKPTDGNC	P03141	HBSAG_HBVA3	CCCTKPTDG	2.5e-05	95	HLA-DPA10201-DPB12601	HBsAg S isoform
134	FPSCCCTKPTDGNCT	P03141	HBSAG_HBVA3	CCCTKPTDG	2.3e-05	95	HLA-DPA10201-DPB12601	HBsAg S isoform
135	PSCCCTKPTDGNCTC	P03141	HBSAG_HBVA3	CCCTKPTDG	1.6e-05	95	HLA-DPA10201-DPB12601	HBsAg S isoform
136	SCCCTKPTDGNCTCI	P03141	HBSAG_HBVA3	CCCTKPTDG	8e-06	95	HLA-DPA10201-DPB12601	HBsAg S isoform
137	CCCTKPTDGNCTCIP	P03141	HBSAG_HBVA3	TDGNCTCIP	1.8e-05	95	HLA-DPA10201-DPB12601	HBsAg S isoform
138	CCTKPTDGNCTCIPI	P03141	HBSAG_HBVA3	DGNCTCIPI	6.6e-05	95	HLA-DPA10201-DPB12601	HBsAg S isoform
139	CTKPTDGNCTCIPIP	P03141	HBSAG_HBVA3	DGNCTCIPI	0.000172	95	HLA-DPA10201-DPB12601	HBsAg S isoform
140	TKPTDGNCTCIPIPS	P03141	HBSAG_HBVA3	DGNCTCIPI	0.000214	95	HLA-DPA10201-DPB12601	HBsAg S isoform
141	KPTDGNCTCIPIPSS	P03141	HBSAG_HBVA3	DGNCTCIPI	0.000267	95	HLA-DPA10201-DPB12601	HBsAg S isoform
142	PTDGNCTCIPIPSSW	P03141	HBSAG_HBVA3	DGNCTCIPI	0.000185	95	HLA-DPA10201-DPB12601	HBsAg S isoform
143	TDGNCTCIPIPSSWA	P03141	HBSAG_HBVA3	CTCIPIPSS	0.000158	95	HLA-DPA10201-DPB12601	HBsAg S isoform
144	DGNCTCIPIPSSWAF	P03141	HBSAG_HBVA3	CTCIPIPSS	0.000169	95	HLA-DPA10201-DPB12601	HBsAg S isoform
145	GNCTCIPIPSSWAFA	P03141	HBSAG_HBVA3	CIPIPSSWA	0.000115	95	HLA-DPA10201-DPB12601	HBsAg S isoform
146	NCTCIPIPSSWAFAK	P03141	HBSAG_HBVA3	CIPIPSSWA	0.00024	95	HLA-DPA10201-DPB12601	HBsAg S isoform
147	CTCIPIPSSWAFAKY	P03141	HBSAG_HBVA3	PSSWAFAKY	0.000423	94.8	HLA-DPA10201-DPB12601	HBsAg S isoform
148	TCIPIPSSWAFAKYL	P03141	HBSAG_HBVA3	PSSWAFAKY	0.000674	89.83	HLA-DPA10201-DPB12601	HBsAg S isoform
149	CIPIPSSWAFAKYLW	P03141	HBSAG_HBVA3	PSSWAFAKY	0.000762	88.02	HLA-DPA10201-DPB12601	HBsAg S isoform
150	IPIPSSWAFAKYLWE	P03141	HBSAG_HBVA3	WAFAKYLWE	0.002255	62.47	HLA-DPA10201-DPB12601	HBsAg S isoform
151	PIPSSWAFAKYLWEW	P03141	HBSAG_HBVA3	WAFAKYLWE	0.002978	54.02	HLA-DPA10201-DPB12601	HBsAg S isoform
152	IPSSWAFAKYLWEWA	P03141	HBSAG_HBVA3	WAFAKYLWE	0.004976	37.93	HLA-DPA10201-DPB12601	HBsAg S isoform
153	PSSWAFAKYLWEWAS	P03141	HBSAG_HBVA3	WAFAKYLWE	0.006841	28.9	HLA-DPA10201-DPB12601	HBsAg S isoform
154	SSWAFAKYLWEWASV	P03141	HBSAG_HBVA3	WAFAKYLWE	0.002093	64.63	HLA-DPA10201-DPB12601	HBsAg S isoform
155	SWAFAKYLWEWASVR	P03141	HBSAG_HBVA3	YLWEWASVR	0.001835	68.47	HLA-DPA10201-DPB12601	HBsAg S isoform
156	WAFAKYLWEWASVRF	P03141	HBSAG_HBVA3	YLWEWASVR	0.001752	69.73	HLA-DPA10201-DPB12601	HBsAg S isoform
157	AFAKYLWEWASVRFS	P03141	HBSAG_HBVA3	YLWEWASVR	0.00309	52.92	HLA-DPA10201-DPB12601	HBsAg S isoform
158	FAKYLWEWASVRFSW	P03141	HBSAG_HBVA3	WEWASVRFS	0.003619	47.87	HLA-DPA10201-DPB12601	HBsAg S isoform
159	AKYLWEWASVRFSWL	P03141	HBSAG_HBVA3	WASVRFSWL	0.00868	22.72	HLA-DPA10201-DPB12601	HBsAg S isoform
160	KYLWEWASVRFSWLS	P03141	HBSAG_HBVA3	WASVRFSWL	0.011689	16.05	HLA-DPA10201-DPB12601	HBsAg S isoform
161	YLWEWASVRFSWLSL	P03141	HBSAG_HBVA3	WASVRFSWL	0.007853	25.26	HLA-DPA10201-DPB12601	HBsAg S isoform
162	LWEWASVRFSWLSLL	P03141	HBSAG_HBVA3	WASVRFSWL	0.006085	32.16	HLA-DPA10201-DPB12601	HBsAg S isoform
163	WEWASVRFSWLSLLV	P03141	HBSAG_HBVA3	WASVRFSWL	0.006003	32.56	HLA-DPA10201-DPB12601	HBsAg S isoform
164	EWASVRFSWLSLLVP	P03141	HBSAG_HBVA3	RFSWLSLLV	0.010512	18.28	HLA-DPA10201-DPB12601	HBsAg S isoform
165	WASVRFSWLSLLVPF	P03141	HBSAG_HBVA3	RFSWLSLLV	0.00988	19.65	HLA-DPA10201-DPB12601	HBsAg S isoform
166	ASVRFSWLSLLVPFV	P03141	HBSAG_HBVA3	RFSWLSLLV	0.009805	19.83	HLA-DPA10201-DPB12601	HBsAg S isoform
167	SVRFSWLSLLVPFVQ	P03141	HBSAG_HBVA3	RFSWLSLLV	0.007653	25.93	HLA-DPA10201-DPB12601	HBsAg S isoform
168	VRFSWLSLLVPFVQW	P03141	HBSAG_HBVA3	WLSLLVPFV	0.004071	44.11	HLA-DPA10201-DPB12601	HBsAg S isoform
169	RFSWLSLLVPFVQWF	P03141	HBSAG_HBVA3	WLSLLVPFV	0.002628	57.86	HLA-DPA10201-DPB12601	HBsAg S isoform
170	FSWLSLLVPFVQWFV	P03141	HBSAG_HBVA3	WLSLLVPFV	0.000788	87.48	HLA-DPA10201-DPB12601	HBsAg S isoform
171	SWLSLLVPFVQWFVG	P03141	HBSAG_HBVA3	LSLLVPFVQ	0.000547	92.35	HLA-DPA10201-DPB12601	HBsAg S isoform
172	WLSLLVPFVQWFVGL	P03141	HBSAG_HBVA3	LLVPFVQWF	0.000386	95	HLA-DPA10201-DPB12601	HBsAg S isoform
173	LSLLVPFVQWFVGLS	P03141	HBSAG_HBVA3	FVQWFVGLS	0.000449	94.29	HLA-DPA10201-DPB12601	HBsAg S isoform
174	SLLVPFVQWFVGLSP	P03141	HBSAG_HBVA3	FVQWFVGLS	0.001285	77.75	HLA-DPA10201-DPB12601	HBsAg S isoform
175	LLVPFVQWFVGLSPT	P03141	HBSAG_HBVA3	FVQWFVGLS	0.001778	69.34	HLA-DPA10201-DPB12601	HBsAg S isoform
176	LVPFVQWFVGLSPTV	P03141	HBSAG_HBVA3	FVQWFVGLS	0.002309	61.75	HLA-DPA10201-DPB12601	HBsAg S isoform
177	VPFVQWFVGLSPTVW	P03141	HBSAG_HBVA3	FVQWFVGLS	0.002309	61.75	HLA-DPA10201-DPB12601	HBsAg S isoform
178	PFVQWFVGLSPTVWL	P03141	HBSAG_HBVA3	FVGLSPTVW	0.00219	63.33	HLA-DPA10201-DPB12601	HBsAg S isoform
179	FVQWFVGLSPTVWLS	P03141	HBSAG_HBVA3	FVGLSPTVW	0.003285	50.99	HLA-DPA10201-DPB12601	HBsAg S isoform
180	VQWFVGLSPTVWLSA	P03141	HBSAG_HBVA3	FVGLSPTVW	0.00437	41.84	HLA-DPA10201-DPB12601	HBsAg S isoform
181	QWFVGLSPTVWLSAI	P03141	HBSAG_HBVA3	FVGLSPTVW	0.003034	53.47	HLA-DPA10201-DPB12601	HBsAg S isoform
182	WFVGLSPTVWLSAIW	P03141	HBSAG_HBVA3	FVGLSPTVW	0.001611	72.04	HLA-DPA10201-DPB12601	HBsAg S isoform
183	FVGLSPTVWLSAIWM	P03141	HBSAG_HBVA3	LSPTVWLSA	0.000892	85.33	HLA-DPA10201-DPB12601	HBsAg S isoform
184	VGLSPTVWLSAIWMM	P03141	HBSAG_HBVA3	LSPTVWLSA	0.000726	88.76	HLA-DPA10201-DPB12601	HBsAg S isoform
185	GLSPTVWLSAIWMMW	P03141	HBSAG_HBVA3	LSPTVWLSA	0.000414	94.98	HLA-DPA10201-DPB12601	HBsAg S isoform
186	LSPTVWLSAIWMMWY	P03141	HBSAG_HBVA3	VWLSAIWMM	0.000304	95	HLA-DPA10201-DPB12601	HBsAg S isoform
187	SPTVWLSAIWMMWYW	P03141	HBSAG_HBVA3	VWLSAIWMM	0.00025	95	HLA-DPA10201-DPB12601	HBsAg S isoform
188	PTVWLSAIWMMWYWG	P03141	HBSAG_HBVA3	LSAIWMMWY	0.0002	95	HLA-DPA10201-DPB12601	HBsAg S isoform
189	TVWLSAIWMMWYWGP	P03141	HBSAG_HBVA3	LSAIWMMWY	0.00021	95	HLA-DPA10201-DPB12601	HBsAg S isoform
190	VWLSAIWMMWYWGPS	P03141	HBSAG_HBVA3	LSAIWMMWY	0.000146	95	HLA-DPA10201-DPB12601	HBsAg S isoform
191	WLSAIWMMWYWGPSL	P03141	HBSAG_HBVA3	WMMWYWGPS	0.00015	95	HLA-DPA10201-DPB12601	HBsAg S isoform
192	LSAIWMMWYWGPSLY	P03141	HBSAG_HBVA3	WMMWYWGPS	0.000323	95	HLA-DPA10201-DPB12601	HBsAg S isoform
193	SAIWMMWYWGPSLYS	P03141	HBSAG_HBVA3	MWYWGPSLY	0.000794	87.36	HLA-DPA10201-DPB12601	HBsAg S isoform
194	AIWMMWYWGPSLYSI	P03141	HBSAG_HBVA3	YWGPSLYSI	0.001397	75.67	HLA-DPA10201-DPB12601	HBsAg S isoform
195	IWMMWYWGPSLYSIV	P03141	HBSAG_HBVA3	YWGPSLYSI	0.002093	64.63	HLA-DPA10201-DPB12601	HBsAg S isoform
196	WMMWYWGPSLYSIVS	P03141	HBSAG_HBVA3	YWGPSLYSI	0.003294	50.9	HLA-DPA10201-DPB12601	HBsAg S isoform
197	MMWYWGPSLYSIVSP	P03141	HBSAG_HBVA3	YWGPSLYSI	0.006207	31.57	HLA-DPA10201-DPB12601	HBsAg S isoform
198	MWYWGPSLYSIVSPF	P03141	HBSAG_HBVA3	YWGPSLYSI	0.004004	44.65	HLA-DPA10201-DPB12601	HBsAg S isoform
199	WYWGPSLYSIVSPFI	P03141	HBSAG_HBVA3	LYSIVSPFI	0.002846	55.38	HLA-DPA10201-DPB12601	HBsAg S isoform
200	YWGPSLYSIVSPFIP	P03141	HBSAG_HBVA3	LYSIVSPFI	0.005372	35.72	HLA-DPA10201-DPB12601	HBsAg S isoform
201	WGPSLYSIVSPFIPL	P03141	HBSAG_HBVA3	LYSIVSPFI	0.00518	36.76	HLA-DPA10201-DPB12601	HBsAg S isoform
202	GPSLYSIVSPFIPLL	P03141	HBSAG_HBVA3	LYSIVSPFI	0.00444	41.36	HLA-DPA10201-DPB12601	HBsAg S isoform
203	PSLYSIVSPFIPLLP	P03141	HBSAG_HBVA3	IVSPFIPLL	0.006032	32.42	HLA-DPA10201-DPB12601	HBsAg S isoform
204	SLYSIVSPFIPLLPI	P03141	HBSAG_HBVA3	IVSPFIPLL	0.005218	36.55	HLA-DPA10201-DPB12601	HBsAg S isoform
205	LYSIVSPFIPLLPIF	P03141	HBSAG_HBVA3	IVSPFIPLL	0.004445	41.33	HLA-DPA10201-DPB12601	HBsAg S isoform
206	YSIVSPFIPLLPIFF	P03141	HBSAG_HBVA3	IVSPFIPLL	0.003816	46.23	HLA-DPA10201-DPB12601	HBsAg S isoform
207	SIVSPFIPLLPIFFC	P03141	HBSAG_HBVA3	FIPLLPIFF	0.001953	66.69	HLA-DPA10201-DPB12601	HBsAg S isoform
208	IVSPFIPLLPIFFCL	P03141	HBSAG_HBVA3	FIPLLPIFF	0.001218	79	HLA-DPA10201-DPB12601	HBsAg S isoform
209	VSPFIPLLPIFFCLW	P03141	HBSAG_HBVA3	FIPLLPIFF	0.000919	84.79	HLA-DPA10201-DPB12601	HBsAg S isoform
210	SPFIPLLPIFFCLWV	P03141	HBSAG_HBVA3	FIPLLPIFF	0.000461	94.05	HLA-DPA10201-DPB12601	HBsAg S isoform
211	PFIPLLPIFFCLWVY	P03141	HBSAG_HBVA3	FIPLLPIFF	0.000164	95	HLA-DPA10201-DPB12601	HBsAg S isoform
212	FIPLLPIFFCLWVYI	P03141	HBSAG_HBVA3	IFFCLWVYI	0.000145	95	HLA-DPA10201-DPB12601	HBsAg S isoform
12	MENITSGFLGPLLVL	P03142	HBSAG_HBVA2	ITSGFLGPL	0.001429	75.07	HLA-DPA10201-DPB12601	HBsAg S isoform
13	ENITSGFLGPLLVLQ	P03142	HBSAG_HBVA2	FLGPLLVLQ	0.00206	65.08	HLA-DPA10201-DPB12601	HBsAg S isoform
14	NITSGFLGPLLVLQA	P03142	HBSAG_HBVA2	FLGPLLVLQ	0.003799	46.37	HLA-DPA10201-DPB12601	HBsAg S isoform
15	ITSGFLGPLLVLQAG	P03142	HBSAG_HBVA2	FLGPLLVLQ	0.005567	34.69	HLA-DPA10201-DPB12601	HBsAg S isoform
16	TSGFLGPLLVLQAGF	P03142	HBSAG_HBVA2	FLGPLLVLQ	0.005057	37.46	HLA-DPA10201-DPB12601	HBsAg S isoform
17	SGFLGPLLVLQAGFF	P03142	HBSAG_HBVA2	FLGPLLVLQ	0.002806	55.83	HLA-DPA10201-DPB12601	HBsAg S isoform
18	GFLGPLLVLQAGFFL	P03142	HBSAG_HBVA2	FLGPLLVLQ	0.001348	76.58	HLA-DPA10201-DPB12601	HBsAg S isoform
19	FLGPLLVLQAGFFLL	P03142	HBSAG_HBVA2	LLVLQAGFF	0.000691	89.48	HLA-DPA10201-DPB12601	HBsAg S isoform
20	LGPLLVLQAGFFLLT	P03142	HBSAG_HBVA2	LLVLQAGFF	0.000744	88.39	HLA-DPA10201-DPB12601	HBsAg S isoform
21	GPLLVLQAGFFLLTR	P03142	HBSAG_HBVA2	LQAGFFLLT	0.001831	68.53	HLA-DPA10201-DPB12601	HBsAg S isoform
22	PLLVLQAGFFLLTRI	P03142	HBSAG_HBVA2	LQAGFFLLT	0.001317	77.16	HLA-DPA10201-DPB12601	HBsAg S isoform
23	LLVLQAGFFLLTRIL	P03142	HBSAG_HBVA2	LQAGFFLLT	0.00079	87.44	HLA-DPA10201-DPB12601	HBsAg S isoform
24	LVLQAGFFLLTRILT	P03142	HBSAG_HBVA2	LQAGFFLLT	0.000897	85.23	HLA-DPA10201-DPB12601	HBsAg S isoform
25	VLQAGFFLLTRILTI	P03142	HBSAG_HBVA2	FLLTRILTI	0.002774	56.2	HLA-DPA10201-DPB12601	HBsAg S isoform
26	LQAGFFLLTRILTIP	P03142	HBSAG_HBVA2	FLLTRILTI	0.014266	12.48	HLA-DPA10201-DPB12601	HBsAg S isoform
27	QAGFFLLTRILTIPQ	P03142	HBSAG_HBVA2	FLLTRILTI	0.026026	5.02	HLA-DPA10201-DPB12601	HBsAg S isoform
28	AGFFLLTRILTIPQS	P03142	HBSAG_HBVA2	FLLTRILTI	0.031539	3.6	HLA-DPA10201-DPB12601	HBsAg S isoform
29	GFFLLTRILTIPQSL	P03142	HBSAG_HBVA2	FLLTRILTI	0.018896	8.34	HLA-DPA10201-DPB12601	HBsAg S isoform
30	FFLLTRILTIPQSLD	P03142	HBSAG_HBVA2	RILTIPQSL	0.022656	6.29	HLA-DPA10201-DPB12601	HBsAg S isoform
31	FLLTRILTIPQSLDS	P03142	HBSAG_HBVA2	RILTIPQSL	0.033705	3.18	HLA-DPA10201-DPB12601	HBsAg S isoform
32	LLTRILTIPQSLDSW	P03142	HBSAG_HBVA2	RILTIPQSL	0.027222	4.66	HLA-DPA10201-DPB12601	HBsAg S isoform
33	LTRILTIPQSLDSWW	P03142	HBSAG_HBVA2	RILTIPQSL	0.015717	10.94	HLA-DPA10201-DPB12601	HBsAg S isoform
34	TRILTIPQSLDSWWT	P03142	HBSAG_HBVA2	RILTIPQSL	0.005432	35.39	HLA-DPA10201-DPB12601	HBsAg S isoform
35	RILTIPQSLDSWWTS	P03142	HBSAG_HBVA2	LTIPQSLDS	0.000984	83.52	HLA-DPA10201-DPB12601	HBsAg S isoform
36	ILTIPQSLDSWWTSL	P03142	HBSAG_HBVA2	LTIPQSLDS	0.0003	95	HLA-DPA10201-DPB12601	HBsAg S isoform
37	LTIPQSLDSWWTSLN	P03142	HBSAG_HBVA2	LDSWWTSLN	0.00037	95	HLA-DPA10201-DPB12601	HBsAg S isoform
38	TIPQSLDSWWTSLNF	P03142	HBSAG_HBVA2	LDSWWTSLN	0.000437	94.53	HLA-DPA10201-DPB12601	HBsAg S isoform
39	IPQSLDSWWTSLNFL	P03142	HBSAG_HBVA2	LDSWWTSLN	0.000368	95	HLA-DPA10201-DPB12601	HBsAg S isoform
40	PQSLDSWWTSLNFLG	P03142	HBSAG_HBVA2	LDSWWTSLN	0.000561	92.08	HLA-DPA10201-DPB12601	HBsAg S isoform
41	QSLDSWWTSLNFLGG	P03142	HBSAG_HBVA2	WTSLNFLGG	0.001836	68.46	HLA-DPA10201-DPB12601	HBsAg S isoform
42	SLDSWWTSLNFLGGS	P03142	HBSAG_HBVA2	WTSLNFLGG	0.004039	44.37	HLA-DPA10201-DPB12601	HBsAg S isoform
43	LDSWWTSLNFLGGSP	P03142	HBSAG_HBVA2	WTSLNFLGG	0.011245	16.82	HLA-DPA10201-DPB12601	HBsAg S isoform
44	DSWWTSLNFLGGSPV	P03142	HBSAG_HBVA2	WTSLNFLGG	0.011378	16.59	HLA-DPA10201-DPB12601	HBsAg S isoform
45	SWWTSLNFLGGSPVC	P03142	HBSAG_HBVA2	WTSLNFLGG	0.002796	55.95	HLA-DPA10201-DPB12601	HBsAg S isoform
46	WWTSLNFLGGSPVCL	P03142	HBSAG_HBVA2	LNFLGGSPV	0.000743	88.41	HLA-DPA10201-DPB12601	HBsAg S isoform
47	WTSLNFLGGSPVCLG	P03142	HBSAG_HBVA2	FLGGSPVCL	0.002886	54.93	HLA-DPA10201-DPB12601	HBsAg S isoform
48	TSLNFLGGSPVCLGQ	P03142	HBSAG_HBVA2	FLGGSPVCL	0.005223	36.52	HLA-DPA10201-DPB12601	HBsAg S isoform
49	SLNFLGGSPVCLGQN	P03142	HBSAG_HBVA2	FLGGSPVCL	0.006082	32.17	HLA-DPA10201-DPB12601	HBsAg S isoform
50	LNFLGGSPVCLGQNS	P03142	HBSAG_HBVA2	FLGGSPVCL	0.003422	49.65	HLA-DPA10201-DPB12601	HBsAg S isoform
51	NFLGGSPVCLGQNSQ	P03142	HBSAG_HBVA2	FLGGSPVCL	0.001244	78.51	HLA-DPA10201-DPB12601	HBsAg S isoform
52	FLGGSPVCLGQNSQS	P03142	HBSAG_HBVA2	PVCLGQNSQ	0.00026	95	HLA-DPA10201-DPB12601	HBsAg S isoform
53	LGGSPVCLGQNSQSP	P03142	HBSAG_HBVA2	PVCLGQNSQ	0.000372	95	HLA-DPA10201-DPB12601	HBsAg S isoform
54	GGSPVCLGQNSQSPT	P03142	HBSAG_HBVA2	PVCLGQNSQ	0.000459	94.09	HLA-DPA10201-DPB12601	HBsAg S isoform
55	GSPVCLGQNSQSPTS	P03142	HBSAG_HBVA2	VCLGQNSQS	0.000333	95	HLA-DPA10201-DPB12601	HBsAg S isoform
56	SPVCLGQNSQSPTSN	P03142	HBSAG_HBVA2	LGQNSQSPT	0.000437	94.53	HLA-DPA10201-DPB12601	HBsAg S isoform
57	PVCLGQNSQSPTSNH	P03142	HBSAG_HBVA2	QNSQSPTSN	0.000703	89.24	HLA-DPA10201-DPB12601	HBsAg S isoform
58	VCLGQNSQSPTSNHS	P03142	HBSAG_HBVA2	QNSQSPTSN	0.00087	85.79	HLA-DPA10201-DPB12601	HBsAg S isoform
59	CLGQNSQSPTSNHSP	P03142	HBSAG_HBVA2	QNSQSPTSN	0.001303	77.42	HLA-DPA10201-DPB12601	HBsAg S isoform
60	LGQNSQSPTSNHSPT	P03142	HBSAG_HBVA2	QNSQSPTSN	0.001556	72.96	HLA-DPA10201-DPB12601	HBsAg S isoform
61	GQNSQSPTSNHSPTS	P03142	HBSAG_HBVA2	SQSPTSNHS	0.001283	77.79	HLA-DPA10201-DPB12601	HBsAg S isoform
62	QNSQSPTSNHSPTSC	P03142	HBSAG_HBVA2	SQSPTSNHS	0.000601	91.28	HLA-DPA10201-DPB12601	HBsAg S isoform
63	NSQSPTSNHSPTSCP	P03142	HBSAG_HBVA2	PTSNHSPTS	0.000511	93.06	HLA-DPA10201-DPB12601	HBsAg S isoform
64	SQSPTSNHSPTSCPP	P03142	HBSAG_HBVA2	PTSNHSPTS	0.000702	89.26	HLA-DPA10201-DPB12601	HBsAg S isoform
65	QSPTSNHSPTSCPPI	P03142	HBSAG_HBVA2	PTSNHSPTS	0.00061	91.11	HLA-DPA10201-DPB12601	HBsAg S isoform
66	SPTSNHSPTSCPPIC	P03142	HBSAG_HBVA2	HSPTSCPPI	0.00026	95	HLA-DPA10201-DPB12601	HBsAg S isoform
67	PTSNHSPTSCPPICP	P03142	HBSAG_HBVA2	HSPTSCPPI	0.000452	94.23	HLA-DPA10201-DPB12601	HBsAg S isoform
68	TSNHSPTSCPPICPG	P03142	HBSAG_HBVA2	HSPTSCPPI	0.000475	93.77	HLA-DPA10201-DPB12601	HBsAg S isoform
69	SNHSPTSCPPICPGY	P03142	HBSAG_HBVA2	HSPTSCPPI	0.000191	95	HLA-DPA10201-DPB12601	HBsAg S isoform
70	NHSPTSCPPICPGYR	P03142	HBSAG_HBVA2	TSCPPICPG	0.0001	95	HLA-DPA10201-DPB12601	HBsAg S isoform
71	HSPTSCPPICPGYRW	P03142	HBSAG_HBVA2	TSCPPICPG	6.8e-05	95	HLA-DPA10201-DPB12601	HBsAg S isoform
72	SPTSCPPICPGYRWM	P03142	HBSAG_HBVA2	TSCPPICPG	4.9e-05	95	HLA-DPA10201-DPB12601	HBsAg S isoform
73	PTSCPPICPGYRWMC	P03142	HBSAG_HBVA2	TSCPPICPG	2.1e-05	95	HLA-DPA10201-DPB12601	HBsAg S isoform
74	TSCPPICPGYRWMCL	P03142	HBSAG_HBVA2	ICPGYRWMC	1.4e-05	95	HLA-DPA10201-DPB12601	HBsAg S isoform
75	SCPPICPGYRWMCLR	P03142	HBSAG_HBVA2	ICPGYRWMC	2.4e-05	95	HLA-DPA10201-DPB12601	HBsAg S isoform
76	CPPICPGYRWMCLRR	P03142	HBSAG_HBVA2	ICPGYRWMC	3.7e-05	95	HLA-DPA10201-DPB12601	HBsAg S isoform
77	PPICPGYRWMCLRRF	P03142	HBSAG_HBVA2	YRWMCLRRF	0.000269	95	HLA-DPA10201-DPB12601	HBsAg S isoform
78	PICPGYRWMCLRRFI	P03142	HBSAG_HBVA2	YRWMCLRRF	0.000719	88.9	HLA-DPA10201-DPB12601	HBsAg S isoform
79	ICPGYRWMCLRRFII	P03142	HBSAG_HBVA2	YRWMCLRRF	0.001119	80.88	HLA-DPA10201-DPB12601	HBsAg S isoform
80	CPGYRWMCLRRFIIF	P03142	HBSAG_HBVA2	YRWMCLRRF	0.001188	79.55	HLA-DPA10201-DPB12601	HBsAg S isoform
81	PGYRWMCLRRFIIFL	P03142	HBSAG_HBVA2	YRWMCLRRF	0.001112	81.02	HLA-DPA10201-DPB12601	HBsAg S isoform
82	GYRWMCLRRFIIFLF	P03142	HBSAG_HBVA2	WMCLRRFII	0.000441	94.45	HLA-DPA10201-DPB12601	HBsAg S isoform
83	YRWMCLRRFIIFLFI	P03142	HBSAG_HBVA2	WMCLRRFII	0.000225	95	HLA-DPA10201-DPB12601	HBsAg S isoform
84	RWMCLRRFIIFLFIL	P03142	HBSAG_HBVA2	RRFIIFLFI	0.000215	95	HLA-DPA10201-DPB12601	HBsAg S isoform
85	WMCLRRFIIFLFILL	P03142	HBSAG_HBVA2	FIIFLFILL	0.000455	94.17	HLA-DPA10201-DPB12601	HBsAg S isoform
86	MCLRRFIIFLFILLL	P03142	HBSAG_HBVA2	FIIFLFILL	0.000824	86.74	HLA-DPA10201-DPB12601	HBsAg S isoform
87	CLRRFIIFLFILLLC	P03142	HBSAG_HBVA2	IIFLFILLL	0.000577	91.76	HLA-DPA10201-DPB12601	HBsAg S isoform
88	LRRFIIFLFILLLCL	P03142	HBSAG_HBVA2	FLFILLLCL	0.000708	89.13	HLA-DPA10201-DPB12601	HBsAg S isoform
89	RRFIIFLFILLLCLI	P03142	HBSAG_HBVA2	FLFILLLCL	0.000979	83.61	HLA-DPA10201-DPB12601	HBsAg S isoform
90	RFIIFLFILLLCLIF	P03142	HBSAG_HBVA2	FLFILLLCL	0.001031	82.6	HLA-DPA10201-DPB12601	HBsAg S isoform
91	FIIFLFILLLCLIFL	P03142	HBSAG_HBVA2	FLFILLLCL	0.000808	87.07	HLA-DPA10201-DPB12601	HBsAg S isoform
92	IIFLFILLLCLIFLL	P03142	HBSAG_HBVA2	FLFILLLCL	0.000445	94.37	HLA-DPA10201-DPB12601	HBsAg S isoform
93	IFLFILLLCLIFLLV	P03142	HBSAG_HBVA2	LLCLIFLLV	0.000248	95	HLA-DPA10201-DPB12601	HBsAg S isoform
94	FLFILLLCLIFLLVL	P03142	HBSAG_HBVA2	LLCLIFLLV	0.000257	95	HLA-DPA10201-DPB12601	HBsAg S isoform
95	LFILLLCLIFLLVLL	P03142	HBSAG_HBVA2	LLCLIFLLV	0.000273	95	HLA-DPA10201-DPB12601	HBsAg S isoform
96	FILLLCLIFLLVLLD	P03142	HBSAG_HBVA2	LLCLIFLLV	0.000533	92.63	HLA-DPA10201-DPB12601	HBsAg S isoform
97	ILLLCLIFLLVLLDY	P03142	HBSAG_HBVA2	LIFLLVLLD	0.00042	94.86	HLA-DPA10201-DPB12601	HBsAg S isoform
98	LLLCLIFLLVLLDYQ	P03142	HBSAG_HBVA2	LIFLLVLLD	0.000564	92.02	HLA-DPA10201-DPB12601	HBsAg S isoform
99	LLCLIFLLVLLDYQG	P03142	HBSAG_HBVA2	LIFLLVLLD	0.00074	88.47	HLA-DPA10201-DPB12601	HBsAg S isoform
100	LCLIFLLVLLDYQGM	P03142	HBSAG_HBVA2	LIFLLVLLD	0.000569	91.92	HLA-DPA10201-DPB12601	HBsAg S isoform
101	CLIFLLVLLDYQGML	P03142	HBSAG_HBVA2	LIFLLVLLD	0.000476	93.75	HLA-DPA10201-DPB12601	HBsAg S isoform
102	LIFLLVLLDYQGMLP	P03142	HBSAG_HBVA2	VLLDYQGML	0.000688	89.55	HLA-DPA10201-DPB12601	HBsAg S isoform
103	IFLLVLLDYQGMLPV	P03142	HBSAG_HBVA2	LDYQGMLPV	0.000881	85.56	HLA-DPA10201-DPB12601	HBsAg S isoform
104	FLLVLLDYQGMLPVC	P03142	HBSAG_HBVA2	LDYQGMLPV	0.000487	93.54	HLA-DPA10201-DPB12601	HBsAg S isoform
105	LLVLLDYQGMLPVCP	P03142	HBSAG_HBVA2	LDYQGMLPV	0.000847	86.26	HLA-DPA10201-DPB12601	HBsAg S isoform
106	LVLLDYQGMLPVCPL	P03142	HBSAG_HBVA2	LDYQGMLPV	0.000769	87.87	HLA-DPA10201-DPB12601	HBsAg S isoform
107	VLLDYQGMLPVCPLI	P03142	HBSAG_HBVA2	YQGMLPVCP	0.000743	88.41	HLA-DPA10201-DPB12601	HBsAg S isoform
108	LLDYQGMLPVCPLIP	P03142	HBSAG_HBVA2	YQGMLPVCP	0.001021	82.79	HLA-DPA10201-DPB12601	HBsAg S isoform
109	LDYQGMLPVCPLIPG	P03142	HBSAG_HBVA2	YQGMLPVCP	0.001036	82.5	HLA-DPA10201-DPB12601	HBsAg S isoform
110	DYQGMLPVCPLIPGS	P03142	HBSAG_HBVA2	MLPVCPLIP	0.000816	86.9	HLA-DPA10201-DPB12601	HBsAg S isoform
111	YQGMLPVCPLIPGST	P03142	HBSAG_HBVA2	MLPVCPLIP	0.000782	87.6	HLA-DPA10201-DPB12601	HBsAg S isoform
112	QGMLPVCPLIPGSTT	P03142	HBSAG_HBVA2	MLPVCPLIP	0.000603	91.25	HLA-DPA10201-DPB12601	HBsAg S isoform
113	GMLPVCPLIPGSTTT	P03142	HBSAG_HBVA2	VCPLIPGST	0.000493	93.42	HLA-DPA10201-DPB12601	HBsAg S isoform
114	MLPVCPLIPGSTTTS	P03142	HBSAG_HBVA2	VCPLIPGST	0.000518	92.92	HLA-DPA10201-DPB12601	HBsAg S isoform
115	LPVCPLIPGSTTTST	P03142	HBSAG_HBVA2	LIPGSTTTS	0.000394	95	HLA-DPA10201-DPB12601	HBsAg S isoform
116	PVCPLIPGSTTTSTG	P03142	HBSAG_HBVA2	LIPGSTTTS	0.000414	94.98	HLA-DPA10201-DPB12601	HBsAg S isoform
117	VCPLIPGSTTTSTGP	P03142	HBSAG_HBVA2	LIPGSTTTS	0.000618	90.95	HLA-DPA10201-DPB12601	HBsAg S isoform
118	CPLIPGSTTTSTGPC	P03142	HBSAG_HBVA2	LIPGSTTTS	0.000334	95	HLA-DPA10201-DPB12601	HBsAg S isoform
119	PLIPGSTTTSTGPCK	P03142	HBSAG_HBVA2	STTTSTGPC	0.000831	86.59	HLA-DPA10201-DPB12601	HBsAg S isoform
120	LIPGSTTTSTGPCKT	P03142	HBSAG_HBVA2	STTTSTGPC	0.000903	85.1	HLA-DPA10201-DPB12601	HBsAg S isoform
121	IPGSTTTSTGPCKTC	P03142	HBSAG_HBVA2	STTTSTGPC	0.00042	94.86	HLA-DPA10201-DPB12601	HBsAg S isoform
122	PGSTTTSTGPCKTCT	P03142	HBSAG_HBVA2	STTTSTGPC	0.000188	95	HLA-DPA10201-DPB12601	HBsAg S isoform
123	GSTTTSTGPCKTCTT	P03142	HBSAG_HBVA2	TTSTGPCKT	0.000144	95	HLA-DPA10201-DPB12601	HBsAg S isoform
124	STTTSTGPCKTCTTP	P03142	HBSAG_HBVA2	TSTGPCKTC	0.000124	95	HLA-DPA10201-DPB12601	HBsAg S isoform
125	TTTSTGPCKTCTTPA	P03142	HBSAG_HBVA2	TGPCKTCTT	0.000106	95	HLA-DPA10201-DPB12601	HBsAg S isoform
126	TTSTGPCKTCTTPAQ	P03142	HBSAG_HBVA2	TGPCKTCTT	0.000141	95	HLA-DPA10201-DPB12601	HBsAg S isoform
127	TSTGPCKTCTTPAQG	P03142	HBSAG_HBVA2	KTCTTPAQG	0.000346	95	HLA-DPA10201-DPB12601	HBsAg S isoform
128	STGPCKTCTTPAQGN	P03142	HBSAG_HBVA2	KTCTTPAQG	0.001667	71.11	HLA-DPA10201-DPB12601	HBsAg S isoform
129	TGPCKTCTTPAQGNS	P03142	HBSAG_HBVA2	KTCTTPAQG	0.002799	55.91	HLA-DPA10201-DPB12601	HBsAg S isoform
130	GPCKTCTTPAQGNSK	P03142	HBSAG_HBVA2	KTCTTPAQG	0.004413	41.55	HLA-DPA10201-DPB12601	HBsAg S isoform
131	PCKTCTTPAQGNSKF	P03142	HBSAG_HBVA2	KTCTTPAQG	0.00178	69.31	HLA-DPA10201-DPB12601	HBsAg S isoform
132	CKTCTTPAQGNSKFP	P03142	HBSAG_HBVA2	KTCTTPAQG	0.000347	95	HLA-DPA10201-DPB12601	HBsAg S isoform
133	KTCTTPAQGNSKFPS	P03142	HBSAG_HBVA2	TTPAQGNSK	0.000314	95	HLA-DPA10201-DPB12601	HBsAg S isoform
134	TCTTPAQGNSKFPSC	P03142	HBSAG_HBVA2	AQGNSKFPS	0.000184	95	HLA-DPA10201-DPB12601	HBsAg S isoform
135	CTTPAQGNSKFPSCC	P03142	HBSAG_HBVA2	AQGNSKFPS	9.5e-05	95	HLA-DPA10201-DPB12601	HBsAg S isoform
136	TTPAQGNSKFPSCCC	P03142	HBSAG_HBVA2	AQGNSKFPS	5.2e-05	95	HLA-DPA10201-DPB12601	HBsAg S isoform
137	TPAQGNSKFPSCCCT	P03142	HBSAG_HBVA2	QGNSKFPSC	3.9e-05	95	HLA-DPA10201-DPB12601	HBsAg S isoform
138	PAQGNSKFPSCCCTK	P03142	HBSAG_HBVA2	GNSKFPSCC	2.6e-05	95	HLA-DPA10201-DPB12601	HBsAg S isoform
139	AQGNSKFPSCCCTKP	P03142	HBSAG_HBVA2	KFPSCCCTK	5.2e-05	95	HLA-DPA10201-DPB12601	HBsAg S isoform
140	QGNSKFPSCCCTKPT	P03142	HBSAG_HBVA2	KFPSCCCTK	7.7e-05	95	HLA-DPA10201-DPB12601	HBsAg S isoform
141	GNSKFPSCCCTKPTD	P03142	HBSAG_HBVA2	KFPSCCCTK	0.000132	95	HLA-DPA10201-DPB12601	HBsAg S isoform
142	NSKFPSCCCTKPTDG	P03142	HBSAG_HBVA2	FPSCCCTKP	9e-05	95	HLA-DPA10201-DPB12601	HBsAg S isoform
143	SKFPSCCCTKPTDGN	P03142	HBSAG_HBVA2	PSCCCTKPT	6.1e-05	95	HLA-DPA10201-DPB12601	HBsAg S isoform
144	KFPSCCCTKPTDGNC	P03142	HBSAG_HBVA2	CCCTKPTDG	2.9e-05	95	HLA-DPA10201-DPB12601	HBsAg S isoform
145	FPSCCCTKPTDGNCT	P03142	HBSAG_HBVA2	CCCTKPTDG	2.3e-05	95	HLA-DPA10201-DPB12601	HBsAg S isoform
146	PSCCCTKPTDGNCTC	P03142	HBSAG_HBVA2	CCCTKPTDG	1.6e-05	95	HLA-DPA10201-DPB12601	HBsAg S isoform
147	SCCCTKPTDGNCTCI	P03142	HBSAG_HBVA2	CCCTKPTDG	8e-06	95	HLA-DPA10201-DPB12601	HBsAg S isoform
148	CCCTKPTDGNCTCIP	P03142	HBSAG_HBVA2	TDGNCTCIP	1.8e-05	95	HLA-DPA10201-DPB12601	HBsAg S isoform
149	CCTKPTDGNCTCIPI	P03142	HBSAG_HBVA2	DGNCTCIPI	6.6e-05	95	HLA-DPA10201-DPB12601	HBsAg S isoform
150	CTKPTDGNCTCIPIP	P03142	HBSAG_HBVA2	DGNCTCIPI	0.000172	95	HLA-DPA10201-DPB12601	HBsAg S isoform
151	TKPTDGNCTCIPIPS	P03142	HBSAG_HBVA2	DGNCTCIPI	0.000214	95	HLA-DPA10201-DPB12601	HBsAg S isoform
152	KPTDGNCTCIPIPSS	P03142	HBSAG_HBVA2	DGNCTCIPI	0.000267	95	HLA-DPA10201-DPB12601	HBsAg S isoform
153	PTDGNCTCIPIPSSW	P03142	HBSAG_HBVA2	DGNCTCIPI	0.000185	95	HLA-DPA10201-DPB12601	HBsAg S isoform
154	TDGNCTCIPIPSSWA	P03142	HBSAG_HBVA2	CTCIPIPSS	0.000158	95	HLA-DPA10201-DPB12601	HBsAg S isoform
155	DGNCTCIPIPSSWAF	P03142	HBSAG_HBVA2	CTCIPIPSS	0.000169	95	HLA-DPA10201-DPB12601	HBsAg S isoform
156	GNCTCIPIPSSWAFA	P03142	HBSAG_HBVA2	CIPIPSSWA	0.000115	95	HLA-DPA10201-DPB12601	HBsAg S isoform
157	NCTCIPIPSSWAFAK	P03142	HBSAG_HBVA2	CIPIPSSWA	0.00024	95	HLA-DPA10201-DPB12601	HBsAg S isoform
158	CTCIPIPSSWAFAKY	P03142	HBSAG_HBVA2	PSSWAFAKY	0.000423	94.8	HLA-DPA10201-DPB12601	HBsAg S isoform
159	TCIPIPSSWAFAKYL	P03142	HBSAG_HBVA2	PSSWAFAKY	0.000674	89.83	HLA-DPA10201-DPB12601	HBsAg S isoform
160	CIPIPSSWAFAKYLW	P03142	HBSAG_HBVA2	PSSWAFAKY	0.000762	88.02	HLA-DPA10201-DPB12601	HBsAg S isoform
161	IPIPSSWAFAKYLWE	P03142	HBSAG_HBVA2	WAFAKYLWE	0.002255	62.47	HLA-DPA10201-DPB12601	HBsAg S isoform
162	PIPSSWAFAKYLWEW	P03142	HBSAG_HBVA2	WAFAKYLWE	0.002978	54.02	HLA-DPA10201-DPB12601	HBsAg S isoform
163	IPSSWAFAKYLWEWA	P03142	HBSAG_HBVA2	WAFAKYLWE	0.004976	37.93	HLA-DPA10201-DPB12601	HBsAg S isoform
164	PSSWAFAKYLWEWAS	P03142	HBSAG_HBVA2	WAFAKYLWE	0.006841	28.9	HLA-DPA10201-DPB12601	HBsAg S isoform
165	SSWAFAKYLWEWASV	P03142	HBSAG_HBVA2	WAFAKYLWE	0.002093	64.63	HLA-DPA10201-DPB12601	HBsAg S isoform
166	SWAFAKYLWEWASVR	P03142	HBSAG_HBVA2	YLWEWASVR	0.001835	68.47	HLA-DPA10201-DPB12601	HBsAg S isoform
167	WAFAKYLWEWASVRF	P03142	HBSAG_HBVA2	YLWEWASVR	0.001752	69.73	HLA-DPA10201-DPB12601	HBsAg S isoform
168	AFAKYLWEWASVRFS	P03142	HBSAG_HBVA2	YLWEWASVR	0.00309	52.92	HLA-DPA10201-DPB12601	HBsAg S isoform
169	FAKYLWEWASVRFSW	P03142	HBSAG_HBVA2	WEWASVRFS	0.003619	47.87	HLA-DPA10201-DPB12601	HBsAg S isoform
170	AKYLWEWASVRFSWL	P03142	HBSAG_HBVA2	WASVRFSWL	0.00868	22.72	HLA-DPA10201-DPB12601	HBsAg S isoform
171	KYLWEWASVRFSWLS	P03142	HBSAG_HBVA2	WASVRFSWL	0.011689	16.05	HLA-DPA10201-DPB12601	HBsAg S isoform
172	YLWEWASVRFSWLSL	P03142	HBSAG_HBVA2	WASVRFSWL	0.007853	25.26	HLA-DPA10201-DPB12601	HBsAg S isoform
173	LWEWASVRFSWLSLL	P03142	HBSAG_HBVA2	WASVRFSWL	0.006085	32.16	HLA-DPA10201-DPB12601	HBsAg S isoform
174	WEWASVRFSWLSLLV	P03142	HBSAG_HBVA2	WASVRFSWL	0.006003	32.56	HLA-DPA10201-DPB12601	HBsAg S isoform
175	EWASVRFSWLSLLVP	P03142	HBSAG_HBVA2	RFSWLSLLV	0.010512	18.28	HLA-DPA10201-DPB12601	HBsAg S isoform
176	WASVRFSWLSLLVPF	P03142	HBSAG_HBVA2	RFSWLSLLV	0.00988	19.65	HLA-DPA10201-DPB12601	HBsAg S isoform
177	ASVRFSWLSLLVPFV	P03142	HBSAG_HBVA2	RFSWLSLLV	0.009805	19.83	HLA-DPA10201-DPB12601	HBsAg S isoform
178	SVRFSWLSLLVPFVQ	P03142	HBSAG_HBVA2	RFSWLSLLV	0.007653	25.93	HLA-DPA10201-DPB12601	HBsAg S isoform
179	VRFSWLSLLVPFVQW	P03142	HBSAG_HBVA2	WLSLLVPFV	0.004071	44.11	HLA-DPA10201-DPB12601	HBsAg S isoform
180	RFSWLSLLVPFVQWF	P03142	HBSAG_HBVA2	WLSLLVPFV	0.002628	57.86	HLA-DPA10201-DPB12601	HBsAg S isoform
181	FSWLSLLVPFVQWFV	P03142	HBSAG_HBVA2	WLSLLVPFV	0.000788	87.48	HLA-DPA10201-DPB12601	HBsAg S isoform
182	SWLSLLVPFVQWFVG	P03142	HBSAG_HBVA2	LSLLVPFVQ	0.000547	92.35	HLA-DPA10201-DPB12601	HBsAg S isoform
183	WLSLLVPFVQWFVGL	P03142	HBSAG_HBVA2	LLVPFVQWF	0.000386	95	HLA-DPA10201-DPB12601	HBsAg S isoform
184	LSLLVPFVQWFVGLS	P03142	HBSAG_HBVA2	FVQWFVGLS	0.000449	94.29	HLA-DPA10201-DPB12601	HBsAg S isoform
185	SLLVPFVQWFVGLSP	P03142	HBSAG_HBVA2	FVQWFVGLS	0.001285	77.75	HLA-DPA10201-DPB12601	HBsAg S isoform
186	LLVPFVQWFVGLSPT	P03142	HBSAG_HBVA2	FVQWFVGLS	0.001778	69.34	HLA-DPA10201-DPB12601	HBsAg S isoform
187	LVPFVQWFVGLSPTV	P03142	HBSAG_HBVA2	FVQWFVGLS	0.002309	61.75	HLA-DPA10201-DPB12601	HBsAg S isoform
188	VPFVQWFVGLSPTVW	P03142	HBSAG_HBVA2	FVQWFVGLS	0.002309	61.75	HLA-DPA10201-DPB12601	HBsAg S isoform
189	PFVQWFVGLSPTVWL	P03142	HBSAG_HBVA2	FVGLSPTVW	0.00219	63.33	HLA-DPA10201-DPB12601	HBsAg S isoform
190	FVQWFVGLSPTVWLS	P03142	HBSAG_HBVA2	FVGLSPTVW	0.003285	50.99	HLA-DPA10201-DPB12601	HBsAg S isoform
191	VQWFVGLSPTVWLSA	P03142	HBSAG_HBVA2	FVGLSPTVW	0.00437	41.84	HLA-DPA10201-DPB12601	HBsAg S isoform
192	QWFVGLSPTVWLSAI	P03142	HBSAG_HBVA2	FVGLSPTVW	0.003034	53.47	HLA-DPA10201-DPB12601	HBsAg S isoform
193	WFVGLSPTVWLSAIW	P03142	HBSAG_HBVA2	FVGLSPTVW	0.001611	72.04	HLA-DPA10201-DPB12601	HBsAg S isoform
194	FVGLSPTVWLSAIWM	P03142	HBSAG_HBVA2	LSPTVWLSA	0.000892	85.33	HLA-DPA10201-DPB12601	HBsAg S isoform
195	VGLSPTVWLSAIWMM	P03142	HBSAG_HBVA2	LSPTVWLSA	0.000726	88.76	HLA-DPA10201-DPB12601	HBsAg S isoform
196	GLSPTVWLSAIWMMW	P03142	HBSAG_HBVA2	LSPTVWLSA	0.000414	94.98	HLA-DPA10201-DPB12601	HBsAg S isoform
197	LSPTVWLSAIWMMWY	P03142	HBSAG_HBVA2	VWLSAIWMM	0.000304	95	HLA-DPA10201-DPB12601	HBsAg S isoform
198	SPTVWLSAIWMMWYW	P03142	HBSAG_HBVA2	VWLSAIWMM	0.00025	95	HLA-DPA10201-DPB12601	HBsAg S isoform
199	PTVWLSAIWMMWYWG	P03142	HBSAG_HBVA2	LSAIWMMWY	0.0002	95	HLA-DPA10201-DPB12601	HBsAg S isoform
200	TVWLSAIWMMWYWGP	P03142	HBSAG_HBVA2	LSAIWMMWY	0.00021	95	HLA-DPA10201-DPB12601	HBsAg S isoform
201	VWLSAIWMMWYWGPS	P03142	HBSAG_HBVA2	LSAIWMMWY	0.000146	95	HLA-DPA10201-DPB12601	HBsAg S isoform
202	WLSAIWMMWYWGPSL	P03142	HBSAG_HBVA2	WMMWYWGPS	0.00015	95	HLA-DPA10201-DPB12601	HBsAg S isoform
203	LSAIWMMWYWGPSLY	P03142	HBSAG_HBVA2	WMMWYWGPS	0.000323	95	HLA-DPA10201-DPB12601	HBsAg S isoform
204	SAIWMMWYWGPSLYS	P03142	HBSAG_HBVA2	MWYWGPSLY	0.000794	87.36	HLA-DPA10201-DPB12601	HBsAg S isoform
205	AIWMMWYWGPSLYSI	P03142	HBSAG_HBVA2	YWGPSLYSI	0.001397	75.67	HLA-DPA10201-DPB12601	HBsAg S isoform
206	IWMMWYWGPSLYSIV	P03142	HBSAG_HBVA2	YWGPSLYSI	0.002093	64.63	HLA-DPA10201-DPB12601	HBsAg S isoform
207	WMMWYWGPSLYSIVS	P03142	HBSAG_HBVA2	YWGPSLYSI	0.003294	50.9	HLA-DPA10201-DPB12601	HBsAg S isoform
208	MMWYWGPSLYSIVSP	P03142	HBSAG_HBVA2	YWGPSLYSI	0.006207	31.57	HLA-DPA10201-DPB12601	HBsAg S isoform
209	MWYWGPSLYSIVSPF	P03142	HBSAG_HBVA2	YWGPSLYSI	0.004004	44.65	HLA-DPA10201-DPB12601	HBsAg S isoform
210	WYWGPSLYSIVSPFI	P03142	HBSAG_HBVA2	LYSIVSPFI	0.002846	55.38	HLA-DPA10201-DPB12601	HBsAg S isoform
211	YWGPSLYSIVSPFIP	P03142	HBSAG_HBVA2	LYSIVSPFI	0.005372	35.72	HLA-DPA10201-DPB12601	HBsAg S isoform
212	WGPSLYSIVSPFIPL	P03142	HBSAG_HBVA2	LYSIVSPFI	0.00518	36.76	HLA-DPA10201-DPB12601	HBsAg S isoform
213	GPSLYSIVSPFIPLL	P03142	HBSAG_HBVA2	LYSIVSPFI	0.00444	41.36	HLA-DPA10201-DPB12601	HBsAg S isoform
214	PSLYSIVSPFIPLLP	P03142	HBSAG_HBVA2	IVSPFIPLL	0.006032	32.42	HLA-DPA10201-DPB12601	HBsAg S isoform
215	SLYSIVSPFIPLLPI	P03142	HBSAG_HBVA2	IVSPFIPLL	0.005218	36.55	HLA-DPA10201-DPB12601	HBsAg S isoform
216	LYSIVSPFIPLLPIF	P03142	HBSAG_HBVA2	IVSPFIPLL	0.004445	41.33	HLA-DPA10201-DPB12601	HBsAg S isoform
217	YSIVSPFIPLLPIFF	P03142	HBSAG_HBVA2	IVSPFIPLL	0.003816	46.23	HLA-DPA10201-DPB12601	HBsAg S isoform
218	SIVSPFIPLLPIFFC	P03142	HBSAG_HBVA2	FIPLLPIFF	0.001953	66.69	HLA-DPA10201-DPB12601	HBsAg S isoform
219	IVSPFIPLLPIFFCL	P03142	HBSAG_HBVA2	FIPLLPIFF	0.001218	79	HLA-DPA10201-DPB12601	HBsAg S isoform
220	VSPFIPLLPIFFCLW	P03142	HBSAG_HBVA2	FIPLLPIFF	0.000919	84.79	HLA-DPA10201-DPB12601	HBsAg S isoform
221	SPFIPLLPIFFCLWV	P03142	HBSAG_HBVA2	FIPLLPIFF	0.000461	94.05	HLA-DPA10201-DPB12601	HBsAg S isoform
222	PFIPLLPIFFCLWVY	P03142	HBSAG_HBVA2	FIPLLPIFF	0.000164	95	HLA-DPA10201-DPB12601	HBsAg S isoform
223	FIPLLPIFFCLWVYI	P03142	HBSAG_HBVA2	IFFCLWVYI	0.000145	95	HLA-DPA10201-DPB12601	HBsAg S isoform
1	MENTTSGFLGPLLVL	P12934	HBSAG_HBVC3	TTSGFLGPL	0.000806	87.11	HLA-DPA10201-DPB12601	HBsAg S isoform
2	ENTTSGFLGPLLVLQ	P12934	HBSAG_HBVC3	FLGPLLVLQ	0.001986	66.19	HLA-DPA10201-DPB12601	HBsAg S isoform
3	NTTSGFLGPLLVLQA	P12934	HBSAG_HBVC3	FLGPLLVLQ	0.003797	46.38	HLA-DPA10201-DPB12601	HBsAg S isoform
4	TTSGFLGPLLVLQAG	P12934	HBSAG_HBVC3	FLGPLLVLQ	0.005587	34.59	HLA-DPA10201-DPB12601	HBsAg S isoform
5	TSGFLGPLLVLQAGF	P12934	HBSAG_HBVC3	FLGPLLVLQ	0.005057	37.46	HLA-DPA10201-DPB12601	HBsAg S isoform
6	SGFLGPLLVLQAGFF	P12934	HBSAG_HBVC3	FLGPLLVLQ	0.002806	55.83	HLA-DPA10201-DPB12601	HBsAg S isoform
7	GFLGPLLVLQAGFFL	P12934	HBSAG_HBVC3	FLGPLLVLQ	0.001348	76.58	HLA-DPA10201-DPB12601	HBsAg S isoform
8	FLGPLLVLQAGFFLL	P12934	HBSAG_HBVC3	LLVLQAGFF	0.000691	89.48	HLA-DPA10201-DPB12601	HBsAg S isoform
9	LGPLLVLQAGFFLLT	P12934	HBSAG_HBVC3	LLVLQAGFF	0.000744	88.39	HLA-DPA10201-DPB12601	HBsAg S isoform
10	GPLLVLQAGFFLLTR	P12934	HBSAG_HBVC3	LQAGFFLLT	0.001831	68.53	HLA-DPA10201-DPB12601	HBsAg S isoform
11	PLLVLQAGFFLLTRI	P12934	HBSAG_HBVC3	LQAGFFLLT	0.001317	77.16	HLA-DPA10201-DPB12601	HBsAg S isoform
12	LLVLQAGFFLLTRIL	P12934	HBSAG_HBVC3	LQAGFFLLT	0.00079	87.44	HLA-DPA10201-DPB12601	HBsAg S isoform
13	LVLQAGFFLLTRILT	P12934	HBSAG_HBVC3	LQAGFFLLT	0.000897	85.23	HLA-DPA10201-DPB12601	HBsAg S isoform
14	VLQAGFFLLTRILTI	P12934	HBSAG_HBVC3	FLLTRILTI	0.002774	56.2	HLA-DPA10201-DPB12601	HBsAg S isoform
15	LQAGFFLLTRILTIP	P12934	HBSAG_HBVC3	FLLTRILTI	0.014266	12.48	HLA-DPA10201-DPB12601	HBsAg S isoform
16	QAGFFLLTRILTIPQ	P12934	HBSAG_HBVC3	FLLTRILTI	0.026026	5.02	HLA-DPA10201-DPB12601	HBsAg S isoform
17	AGFFLLTRILTIPQS	P12934	HBSAG_HBVC3	FLLTRILTI	0.031539	3.6	HLA-DPA10201-DPB12601	HBsAg S isoform
18	GFFLLTRILTIPQSL	P12934	HBSAG_HBVC3	FLLTRILTI	0.018896	8.34	HLA-DPA10201-DPB12601	HBsAg S isoform
19	FFLLTRILTIPQSLD	P12934	HBSAG_HBVC3	RILTIPQSL	0.022656	6.29	HLA-DPA10201-DPB12601	HBsAg S isoform
20	FLLTRILTIPQSLDS	P12934	HBSAG_HBVC3	RILTIPQSL	0.033705	3.18	HLA-DPA10201-DPB12601	HBsAg S isoform
21	LLTRILTIPQSLDSW	P12934	HBSAG_HBVC3	RILTIPQSL	0.027222	4.66	HLA-DPA10201-DPB12601	HBsAg S isoform
22	LTRILTIPQSLDSWW	P12934	HBSAG_HBVC3	RILTIPQSL	0.015717	10.94	HLA-DPA10201-DPB12601	HBsAg S isoform
23	TRILTIPQSLDSWWT	P12934	HBSAG_HBVC3	RILTIPQSL	0.005432	35.39	HLA-DPA10201-DPB12601	HBsAg S isoform
24	RILTIPQSLDSWWTS	P12934	HBSAG_HBVC3	LTIPQSLDS	0.000984	83.52	HLA-DPA10201-DPB12601	HBsAg S isoform
25	ILTIPQSLDSWWTSL	P12934	HBSAG_HBVC3	LTIPQSLDS	0.0003	95	HLA-DPA10201-DPB12601	HBsAg S isoform
26	LTIPQSLDSWWTSLN	P12934	HBSAG_HBVC3	LDSWWTSLN	0.00037	95	HLA-DPA10201-DPB12601	HBsAg S isoform
27	TIPQSLDSWWTSLNF	P12934	HBSAG_HBVC3	LDSWWTSLN	0.000437	94.53	HLA-DPA10201-DPB12601	HBsAg S isoform
28	IPQSLDSWWTSLNFL	P12934	HBSAG_HBVC3	LDSWWTSLN	0.000368	95	HLA-DPA10201-DPB12601	HBsAg S isoform
29	PQSLDSWWTSLNFLG	P12934	HBSAG_HBVC3	LDSWWTSLN	0.000561	92.08	HLA-DPA10201-DPB12601	HBsAg S isoform
30	QSLDSWWTSLNFLGG	P12934	HBSAG_HBVC3	WTSLNFLGG	0.001836	68.46	HLA-DPA10201-DPB12601	HBsAg S isoform
31	SLDSWWTSLNFLGGA	P12934	HBSAG_HBVC3	WTSLNFLGG	0.004013	44.58	HLA-DPA10201-DPB12601	HBsAg S isoform
32	LDSWWTSLNFLGGAP	P12934	HBSAG_HBVC3	WTSLNFLGG	0.011501	16.37	HLA-DPA10201-DPB12601	HBsAg S isoform
33	DSWWTSLNFLGGAPT	P12934	HBSAG_HBVC3	WTSLNFLGG	0.012828	14.33	HLA-DPA10201-DPB12601	HBsAg S isoform
34	SWWTSLNFLGGAPTC	P12934	HBSAG_HBVC3	WTSLNFLGG	0.003401	49.85	HLA-DPA10201-DPB12601	HBsAg S isoform
35	WWTSLNFLGGAPTCP	P12934	HBSAG_HBVC3	LNFLGGAPT	0.001813	68.81	HLA-DPA10201-DPB12601	HBsAg S isoform
36	WTSLNFLGGAPTCPG	P12934	HBSAG_HBVC3	LNFLGGAPT	0.002052	65.2	HLA-DPA10201-DPB12601	HBsAg S isoform
37	TSLNFLGGAPTCPGQ	P12934	HBSAG_HBVC3	LNFLGGAPT	0.001626	71.79	HLA-DPA10201-DPB12601	HBsAg S isoform
38	SLNFLGGAPTCPGQN	P12934	HBSAG_HBVC3	FLGGAPTCP	0.001029	82.64	HLA-DPA10201-DPB12601	HBsAg S isoform
39	LNFLGGAPTCPGQNS	P12934	HBSAG_HBVC3	LGGAPTCPG	0.000574	91.82	HLA-DPA10201-DPB12601	HBsAg S isoform
40	NFLGGAPTCPGQNSQ	P12934	HBSAG_HBVC3	LGGAPTCPG	0.000341	95	HLA-DPA10201-DPB12601	HBsAg S isoform
41	FLGGAPTCPGQNSQS	P12934	HBSAG_HBVC3	GAPTCPGQN	0.000217	95	HLA-DPA10201-DPB12601	HBsAg S isoform
42	LGGAPTCPGQNSQSP	P12934	HBSAG_HBVC3	TCPGQNSQS	0.000207	95	HLA-DPA10201-DPB12601	HBsAg S isoform
43	GGAPTCPGQNSQSPT	P12934	HBSAG_HBVC3	TCPGQNSQS	0.000197	95	HLA-DPA10201-DPB12601	HBsAg S isoform
44	GAPTCPGQNSQSPTS	P12934	HBSAG_HBVC3	PGQNSQSPT	0.000203	95	HLA-DPA10201-DPB12601	HBsAg S isoform
45	APTCPGQNSQSPTSN	P12934	HBSAG_HBVC3	QNSQSPTSN	0.00044	94.47	HLA-DPA10201-DPB12601	HBsAg S isoform
46	PTCPGQNSQSPTSNH	P12934	HBSAG_HBVC3	QNSQSPTSN	0.000836	86.49	HLA-DPA10201-DPB12601	HBsAg S isoform
47	TCPGQNSQSPTSNHS	P12934	HBSAG_HBVC3	QNSQSPTSN	0.001089	81.46	HLA-DPA10201-DPB12601	HBsAg S isoform
48	CPGQNSQSPTSNHSP	P12934	HBSAG_HBVC3	QNSQSPTSN	0.001601	72.21	HLA-DPA10201-DPB12601	HBsAg S isoform
49	PGQNSQSPTSNHSPT	P12934	HBSAG_HBVC3	QNSQSPTSN	0.001866	68.01	HLA-DPA10201-DPB12601	HBsAg S isoform
50	GQNSQSPTSNHSPTS	P12934	HBSAG_HBVC3	SQSPTSNHS	0.001283	77.79	HLA-DPA10201-DPB12601	HBsAg S isoform
51	QNSQSPTSNHSPTSC	P12934	HBSAG_HBVC3	SQSPTSNHS	0.000601	91.28	HLA-DPA10201-DPB12601	HBsAg S isoform
52	NSQSPTSNHSPTSCP	P12934	HBSAG_HBVC3	PTSNHSPTS	0.000511	93.06	HLA-DPA10201-DPB12601	HBsAg S isoform
53	SQSPTSNHSPTSCPP	P12934	HBSAG_HBVC3	PTSNHSPTS	0.000702	89.26	HLA-DPA10201-DPB12601	HBsAg S isoform
54	QSPTSNHSPTSCPPI	P12934	HBSAG_HBVC3	PTSNHSPTS	0.00061	91.11	HLA-DPA10201-DPB12601	HBsAg S isoform
55	SPTSNHSPTSCPPIC	P12934	HBSAG_HBVC3	HSPTSCPPI	0.00026	95	HLA-DPA10201-DPB12601	HBsAg S isoform
56	PTSNHSPTSCPPICP	P12934	HBSAG_HBVC3	HSPTSCPPI	0.000452	94.23	HLA-DPA10201-DPB12601	HBsAg S isoform
57	TSNHSPTSCPPICPG	P12934	HBSAG_HBVC3	HSPTSCPPI	0.000475	93.77	HLA-DPA10201-DPB12601	HBsAg S isoform
58	SNHSPTSCPPICPGY	P12934	HBSAG_HBVC3	HSPTSCPPI	0.000191	95	HLA-DPA10201-DPB12601	HBsAg S isoform
59	NHSPTSCPPICPGYR	P12934	HBSAG_HBVC3	TSCPPICPG	0.0001	95	HLA-DPA10201-DPB12601	HBsAg S isoform
60	HSPTSCPPICPGYRW	P12934	HBSAG_HBVC3	TSCPPICPG	6.8e-05	95	HLA-DPA10201-DPB12601	HBsAg S isoform
61	SPTSCPPICPGYRWM	P12934	HBSAG_HBVC3	TSCPPICPG	4.9e-05	95	HLA-DPA10201-DPB12601	HBsAg S isoform
62	PTSCPPICPGYRWMC	P12934	HBSAG_HBVC3	TSCPPICPG	2.1e-05	95	HLA-DPA10201-DPB12601	HBsAg S isoform
63	TSCPPICPGYRWMCL	P12934	HBSAG_HBVC3	ICPGYRWMC	1.4e-05	95	HLA-DPA10201-DPB12601	HBsAg S isoform
64	SCPPICPGYRWMCLR	P12934	HBSAG_HBVC3	ICPGYRWMC	2.4e-05	95	HLA-DPA10201-DPB12601	HBsAg S isoform
65	CPPICPGYRWMCLRR	P12934	HBSAG_HBVC3	ICPGYRWMC	3.7e-05	95	HLA-DPA10201-DPB12601	HBsAg S isoform
66	PPICPGYRWMCLRRF	P12934	HBSAG_HBVC3	YRWMCLRRF	0.000269	95	HLA-DPA10201-DPB12601	HBsAg S isoform
67	PICPGYRWMCLRRFI	P12934	HBSAG_HBVC3	YRWMCLRRF	0.000719	88.9	HLA-DPA10201-DPB12601	HBsAg S isoform
68	ICPGYRWMCLRRFII	P12934	HBSAG_HBVC3	YRWMCLRRF	0.001119	80.88	HLA-DPA10201-DPB12601	HBsAg S isoform
69	CPGYRWMCLRRFIIF	P12934	HBSAG_HBVC3	YRWMCLRRF	0.001188	79.55	HLA-DPA10201-DPB12601	HBsAg S isoform
70	PGYRWMCLRRFIIFL	P12934	HBSAG_HBVC3	YRWMCLRRF	0.001112	81.02	HLA-DPA10201-DPB12601	HBsAg S isoform
71	GYRWMCLRRFIIFLF	P12934	HBSAG_HBVC3	WMCLRRFII	0.000441	94.45	HLA-DPA10201-DPB12601	HBsAg S isoform
72	YRWMCLRRFIIFLFI	P12934	HBSAG_HBVC3	WMCLRRFII	0.000225	95	HLA-DPA10201-DPB12601	HBsAg S isoform
73	RWMCLRRFIIFLFIL	P12934	HBSAG_HBVC3	RRFIIFLFI	0.000215	95	HLA-DPA10201-DPB12601	HBsAg S isoform
74	WMCLRRFIIFLFILL	P12934	HBSAG_HBVC3	FIIFLFILL	0.000455	94.17	HLA-DPA10201-DPB12601	HBsAg S isoform
75	MCLRRFIIFLFILLL	P12934	HBSAG_HBVC3	FIIFLFILL	0.000824	86.74	HLA-DPA10201-DPB12601	HBsAg S isoform
76	CLRRFIIFLFILLLC	P12934	HBSAG_HBVC3	IIFLFILLL	0.000577	91.76	HLA-DPA10201-DPB12601	HBsAg S isoform
77	LRRFIIFLFILLLCL	P12934	HBSAG_HBVC3	FLFILLLCL	0.000708	89.13	HLA-DPA10201-DPB12601	HBsAg S isoform
78	RRFIIFLFILLLCLI	P12934	HBSAG_HBVC3	FLFILLLCL	0.000979	83.61	HLA-DPA10201-DPB12601	HBsAg S isoform
79	RFIIFLFILLLCLIF	P12934	HBSAG_HBVC3	FLFILLLCL	0.001031	82.6	HLA-DPA10201-DPB12601	HBsAg S isoform
80	FIIFLFILLLCLIFL	P12934	HBSAG_HBVC3	FLFILLLCL	0.000808	87.07	HLA-DPA10201-DPB12601	HBsAg S isoform
81	IIFLFILLLCLIFLL	P12934	HBSAG_HBVC3	FLFILLLCL	0.000445	94.37	HLA-DPA10201-DPB12601	HBsAg S isoform
82	IFLFILLLCLIFLLV	P12934	HBSAG_HBVC3	LLCLIFLLV	0.000248	95	HLA-DPA10201-DPB12601	HBsAg S isoform
83	FLFILLLCLIFLLVL	P12934	HBSAG_HBVC3	LLCLIFLLV	0.000257	95	HLA-DPA10201-DPB12601	HBsAg S isoform
84	LFILLLCLIFLLVLL	P12934	HBSAG_HBVC3	LLCLIFLLV	0.000273	95	HLA-DPA10201-DPB12601	HBsAg S isoform
85	FILLLCLIFLLVLLD	P12934	HBSAG_HBVC3	LLCLIFLLV	0.000533	92.63	HLA-DPA10201-DPB12601	HBsAg S isoform
86	ILLLCLIFLLVLLDY	P12934	HBSAG_HBVC3	LIFLLVLLD	0.00042	94.86	HLA-DPA10201-DPB12601	HBsAg S isoform
87	LLLCLIFLLVLLDYQ	P12934	HBSAG_HBVC3	LIFLLVLLD	0.000564	92.02	HLA-DPA10201-DPB12601	HBsAg S isoform
88	LLCLIFLLVLLDYQG	P12934	HBSAG_HBVC3	LIFLLVLLD	0.00074	88.47	HLA-DPA10201-DPB12601	HBsAg S isoform
89	LCLIFLLVLLDYQGM	P12934	HBSAG_HBVC3	LIFLLVLLD	0.000569	91.92	HLA-DPA10201-DPB12601	HBsAg S isoform
90	CLIFLLVLLDYQGML	P12934	HBSAG_HBVC3	LIFLLVLLD	0.000476	93.75	HLA-DPA10201-DPB12601	HBsAg S isoform
91	LIFLLVLLDYQGMLP	P12934	HBSAG_HBVC3	VLLDYQGML	0.000688	89.55	HLA-DPA10201-DPB12601	HBsAg S isoform
92	IFLLVLLDYQGMLPV	P12934	HBSAG_HBVC3	LDYQGMLPV	0.000881	85.56	HLA-DPA10201-DPB12601	HBsAg S isoform
93	FLLVLLDYQGMLPVC	P12934	HBSAG_HBVC3	LDYQGMLPV	0.000487	93.54	HLA-DPA10201-DPB12601	HBsAg S isoform
94	LLVLLDYQGMLPVCP	P12934	HBSAG_HBVC3	LDYQGMLPV	0.000847	86.26	HLA-DPA10201-DPB12601	HBsAg S isoform
95	LVLLDYQGMLPVCPL	P12934	HBSAG_HBVC3	LDYQGMLPV	0.000769	87.87	HLA-DPA10201-DPB12601	HBsAg S isoform
96	VLLDYQGMLPVCPLL	P12934	HBSAG_HBVC3	YQGMLPVCP	0.000691	89.48	HLA-DPA10201-DPB12601	HBsAg S isoform
97	LLDYQGMLPVCPLLP	P12934	HBSAG_HBVC3	YQGMLPVCP	0.000933	84.51	HLA-DPA10201-DPB12601	HBsAg S isoform
98	LDYQGMLPVCPLLPG	P12934	HBSAG_HBVC3	MLPVCPLLP	0.000969	83.81	HLA-DPA10201-DPB12601	HBsAg S isoform
99	DYQGMLPVCPLLPGT	P12934	HBSAG_HBVC3	MLPVCPLLP	0.000832	86.57	HLA-DPA10201-DPB12601	HBsAg S isoform
100	YQGMLPVCPLLPGTS	P12934	HBSAG_HBVC3	MLPVCPLLP	0.000867	85.85	HLA-DPA10201-DPB12601	HBsAg S isoform
101	QGMLPVCPLLPGTST	P12934	HBSAG_HBVC3	MLPVCPLLP	0.000689	89.52	HLA-DPA10201-DPB12601	HBsAg S isoform
102	GMLPVCPLLPGTSTT	P12934	HBSAG_HBVC3	VCPLLPGTS	0.000608	91.15	HLA-DPA10201-DPB12601	HBsAg S isoform
103	MLPVCPLLPGTSTTS	P12934	HBSAG_HBVC3	VCPLLPGTS	0.000637	90.57	HLA-DPA10201-DPB12601	HBsAg S isoform
104	LPVCPLLPGTSTTST	P12934	HBSAG_HBVC3	VCPLLPGTS	0.000488	93.52	HLA-DPA10201-DPB12601	HBsAg S isoform
105	PVCPLLPGTSTTSTG	P12934	HBSAG_HBVC3	LLPGTSTTS	0.000438	94.51	HLA-DPA10201-DPB12601	HBsAg S isoform
106	VCPLLPGTSTTSTGP	P12934	HBSAG_HBVC3	LLPGTSTTS	0.00055	92.29	HLA-DPA10201-DPB12601	HBsAg S isoform
107	CPLLPGTSTTSTGPC	P12934	HBSAG_HBVC3	LLPGTSTTS	0.000319	95	HLA-DPA10201-DPB12601	HBsAg S isoform
108	PLLPGTSTTSTGPCK	P12934	HBSAG_HBVC3	TSTTSTGPC	0.000607	91.17	HLA-DPA10201-DPB12601	HBsAg S isoform
109	LLPGTSTTSTGPCKT	P12934	HBSAG_HBVC3	TSTTSTGPC	0.000691	89.48	HLA-DPA10201-DPB12601	HBsAg S isoform
110	LPGTSTTSTGPCKTC	P12934	HBSAG_HBVC3	TSTTSTGPC	0.00035	95	HLA-DPA10201-DPB12601	HBsAg S isoform
111	PGTSTTSTGPCKTCT	P12934	HBSAG_HBVC3	TSTTSTGPC	0.000206	95	HLA-DPA10201-DPB12601	HBsAg S isoform
112	GTSTTSTGPCKTCTI	P12934	HBSAG_HBVC3	TTSTGPCKT	0.000117	95	HLA-DPA10201-DPB12601	HBsAg S isoform
113	TSTTSTGPCKTCTIP	P12934	HBSAG_HBVC3	TSTGPCKTC	0.000112	95	HLA-DPA10201-DPB12601	HBsAg S isoform
114	STTSTGPCKTCTIPA	P12934	HBSAG_HBVC3	TGPCKTCTI	0.000103	95	HLA-DPA10201-DPB12601	HBsAg S isoform
115	TTSTGPCKTCTIPAQ	P12934	HBSAG_HBVC3	TGPCKTCTI	0.000172	95	HLA-DPA10201-DPB12601	HBsAg S isoform
116	TSTGPCKTCTIPAQG	P12934	HBSAG_HBVC3	KTCTIPAQG	0.000384	95	HLA-DPA10201-DPB12601	HBsAg S isoform
117	STGPCKTCTIPAQGT	P12934	HBSAG_HBVC3	KTCTIPAQG	0.001703	70.51	HLA-DPA10201-DPB12601	HBsAg S isoform
118	TGPCKTCTIPAQGTS	P12934	HBSAG_HBVC3	KTCTIPAQG	0.002886	54.93	HLA-DPA10201-DPB12601	HBsAg S isoform
119	GPCKTCTIPAQGTSM	P12934	HBSAG_HBVC3	KTCTIPAQG	0.002778	56.15	HLA-DPA10201-DPB12601	HBsAg S isoform
120	PCKTCTIPAQGTSMF	P12934	HBSAG_HBVC3	KTCTIPAQG	0.001051	82.21	HLA-DPA10201-DPB12601	HBsAg S isoform
121	CKTCTIPAQGTSMFP	P12934	HBSAG_HBVC3	TIPAQGTSM	0.000282	95	HLA-DPA10201-DPB12601	HBsAg S isoform
122	KTCTIPAQGTSMFPS	P12934	HBSAG_HBVC3	AQGTSMFPS	0.000555	92.19	HLA-DPA10201-DPB12601	HBsAg S isoform
123	TCTIPAQGTSMFPSC	P12934	HBSAG_HBVC3	AQGTSMFPS	0.00032	95	HLA-DPA10201-DPB12601	HBsAg S isoform
124	CTIPAQGTSMFPSCC	P12934	HBSAG_HBVC3	AQGTSMFPS	0.000177	95	HLA-DPA10201-DPB12601	HBsAg S isoform
125	TIPAQGTSMFPSCCC	P12934	HBSAG_HBVC3	AQGTSMFPS	8.1e-05	95	HLA-DPA10201-DPB12601	HBsAg S isoform
126	IPAQGTSMFPSCCCT	P12934	HBSAG_HBVC3	AQGTSMFPS	5.1e-05	95	HLA-DPA10201-DPB12601	HBsAg S isoform
127	PAQGTSMFPSCCCTK	P12934	HBSAG_HBVC3	TSMFPSCCC	7.1e-05	95	HLA-DPA10201-DPB12601	HBsAg S isoform
128	AQGTSMFPSCCCTKP	P12934	HBSAG_HBVC3	MFPSCCCTK	0.000103	95	HLA-DPA10201-DPB12601	HBsAg S isoform
129	QGTSMFPSCCCTKPS	P12934	HBSAG_HBVC3	MFPSCCCTK	9e-05	95	HLA-DPA10201-DPB12601	HBsAg S isoform
130	GTSMFPSCCCTKPSD	P12934	HBSAG_HBVC3	MFPSCCCTK	0.000101	95	HLA-DPA10201-DPB12601	HBsAg S isoform
131	TSMFPSCCCTKPSDG	P12934	HBSAG_HBVC3	MFPSCCCTK	8.4e-05	95	HLA-DPA10201-DPB12601	HBsAg S isoform
132	SMFPSCCCTKPSDGN	P12934	HBSAG_HBVC3	CCCTKPSDG	5.6e-05	95	HLA-DPA10201-DPB12601	HBsAg S isoform
133	MFPSCCCTKPSDGNC	P12934	HBSAG_HBVC3	CCCTKPSDG	2.6e-05	95	HLA-DPA10201-DPB12601	HBsAg S isoform
134	FPSCCCTKPSDGNCT	P12934	HBSAG_HBVC3	CCCTKPSDG	2.5e-05	95	HLA-DPA10201-DPB12601	HBsAg S isoform
135	PSCCCTKPSDGNCTC	P12934	HBSAG_HBVC3	CCCTKPSDG	1.7e-05	95	HLA-DPA10201-DPB12601	HBsAg S isoform
136	SCCCTKPSDGNCTCI	P12934	HBSAG_HBVC3	CCCTKPSDG	7e-06	95	HLA-DPA10201-DPB12601	HBsAg S isoform
137	CCCTKPSDGNCTCIP	P12934	HBSAG_HBVC3	SDGNCTCIP	1.6e-05	95	HLA-DPA10201-DPB12601	HBsAg S isoform
138	CCTKPSDGNCTCIPI	P12934	HBSAG_HBVC3	DGNCTCIPI	6.2e-05	95	HLA-DPA10201-DPB12601	HBsAg S isoform
139	CTKPSDGNCTCIPIP	P12934	HBSAG_HBVC3	DGNCTCIPI	0.000167	95	HLA-DPA10201-DPB12601	HBsAg S isoform
140	TKPSDGNCTCIPIPS	P12934	HBSAG_HBVC3	DGNCTCIPI	0.000207	95	HLA-DPA10201-DPB12601	HBsAg S isoform
141	KPSDGNCTCIPIPSS	P12934	HBSAG_HBVC3	DGNCTCIPI	0.000261	95	HLA-DPA10201-DPB12601	HBsAg S isoform
142	PSDGNCTCIPIPSSW	P12934	HBSAG_HBVC3	DGNCTCIPI	0.000176	95	HLA-DPA10201-DPB12601	HBsAg S isoform
143	SDGNCTCIPIPSSWA	P12934	HBSAG_HBVC3	CTCIPIPSS	0.000156	95	HLA-DPA10201-DPB12601	HBsAg S isoform
144	DGNCTCIPIPSSWAF	P12934	HBSAG_HBVC3	CTCIPIPSS	0.000169	95	HLA-DPA10201-DPB12601	HBsAg S isoform
145	GNCTCIPIPSSWAFA	P12934	HBSAG_HBVC3	CIPIPSSWA	0.000115	95	HLA-DPA10201-DPB12601	HBsAg S isoform
146	NCTCIPIPSSWAFAR	P12934	HBSAG_HBVC3	CIPIPSSWA	0.00027	95	HLA-DPA10201-DPB12601	HBsAg S isoform
147	CTCIPIPSSWAFARF	P12934	HBSAG_HBVC3	PSSWAFARF	0.000877	85.64	HLA-DPA10201-DPB12601	HBsAg S isoform
148	TCIPIPSSWAFARFL	P12934	HBSAG_HBVC3	PSSWAFARF	0.00103	82.62	HLA-DPA10201-DPB12601	HBsAg S isoform
149	CIPIPSSWAFARFLW	P12934	HBSAG_HBVC3	PSSWAFARF	0.000952	84.14	HLA-DPA10201-DPB12601	HBsAg S isoform
150	IPIPSSWAFARFLWE	P12934	HBSAG_HBVC3	WAFARFLWE	0.004291	42.4	HLA-DPA10201-DPB12601	HBsAg S isoform
151	PIPSSWAFARFLWEG	P12934	HBSAG_HBVC3	WAFARFLWE	0.012938	14.17	HLA-DPA10201-DPB12601	HBsAg S isoform
152	IPSSWAFARFLWEGA	P12934	HBSAG_HBVC3	WAFARFLWE	0.021831	6.68	HLA-DPA10201-DPB12601	HBsAg S isoform
153	PSSWAFARFLWEGAS	P12934	HBSAG_HBVC3	WAFARFLWE	0.028277	4.36	HLA-DPA10201-DPB12601	HBsAg S isoform
154	SSWAFARFLWEGASV	P12934	HBSAG_HBVC3	WAFARFLWE	0.008076	24.51	HLA-DPA10201-DPB12601	HBsAg S isoform
155	SWAFARFLWEGASVR	P12934	HBSAG_HBVC3	RFLWEGASV	0.006659	29.64	HLA-DPA10201-DPB12601	HBsAg S isoform
156	WAFARFLWEGASVRF	P12934	HBSAG_HBVC3	RFLWEGASV	0.006237	31.43	HLA-DPA10201-DPB12601	HBsAg S isoform
157	AFARFLWEGASVRFS	P12934	HBSAG_HBVC3	RFLWEGASV	0.008491	23.26	HLA-DPA10201-DPB12601	HBsAg S isoform
158	FARFLWEGASVRFSW	P12934	HBSAG_HBVC3	RFLWEGASV	0.005464	35.22	HLA-DPA10201-DPB12601	HBsAg S isoform
159	ARFLWEGASVRFSWL	P12934	HBSAG_HBVC3	WEGASVRFS	0.003894	45.56	HLA-DPA10201-DPB12601	HBsAg S isoform
160	RFLWEGASVRFSWLS	P12934	HBSAG_HBVC3	WEGASVRFS	0.003852	45.92	HLA-DPA10201-DPB12601	HBsAg S isoform
161	FLWEGASVRFSWLSL	P12934	HBSAG_HBVC3	WEGASVRFS	0.000895	85.27	HLA-DPA10201-DPB12601	HBsAg S isoform
162	LWEGASVRFSWLSLL	P12934	HBSAG_HBVC3	VRFSWLSLL	0.000829	86.63	HLA-DPA10201-DPB12601	HBsAg S isoform
163	WEGASVRFSWLSLLV	P12934	HBSAG_HBVC3	RFSWLSLLV	0.002197	63.24	HLA-DPA10201-DPB12601	HBsAg S isoform
164	EGASVRFSWLSLLVP	P12934	HBSAG_HBVC3	RFSWLSLLV	0.00964	20.24	HLA-DPA10201-DPB12601	HBsAg S isoform
165	GASVRFSWLSLLVPF	P12934	HBSAG_HBVC3	RFSWLSLLV	0.010733	17.83	HLA-DPA10201-DPB12601	HBsAg S isoform
166	ASVRFSWLSLLVPFV	P12934	HBSAG_HBVC3	RFSWLSLLV	0.009805	19.83	HLA-DPA10201-DPB12601	HBsAg S isoform
167	SVRFSWLSLLVPFVQ	P12934	HBSAG_HBVC3	RFSWLSLLV	0.007653	25.93	HLA-DPA10201-DPB12601	HBsAg S isoform
168	VRFSWLSLLVPFVQW	P12934	HBSAG_HBVC3	WLSLLVPFV	0.004071	44.11	HLA-DPA10201-DPB12601	HBsAg S isoform
169	RFSWLSLLVPFVQWF	P12934	HBSAG_HBVC3	WLSLLVPFV	0.002628	57.86	HLA-DPA10201-DPB12601	HBsAg S isoform
170	FSWLSLLVPFVQWFV	P12934	HBSAG_HBVC3	WLSLLVPFV	0.000788	87.48	HLA-DPA10201-DPB12601	HBsAg S isoform
171	SWLSLLVPFVQWFVG	P12934	HBSAG_HBVC3	LSLLVPFVQ	0.000547	92.35	HLA-DPA10201-DPB12601	HBsAg S isoform
172	WLSLLVPFVQWFVGL	P12934	HBSAG_HBVC3	LLVPFVQWF	0.000386	95	HLA-DPA10201-DPB12601	HBsAg S isoform
173	LSLLVPFVQWFVGLS	P12934	HBSAG_HBVC3	FVQWFVGLS	0.000449	94.29	HLA-DPA10201-DPB12601	HBsAg S isoform
174	SLLVPFVQWFVGLSP	P12934	HBSAG_HBVC3	FVQWFVGLS	0.001285	77.75	HLA-DPA10201-DPB12601	HBsAg S isoform
175	LLVPFVQWFVGLSPT	P12934	HBSAG_HBVC3	FVQWFVGLS	0.001778	69.34	HLA-DPA10201-DPB12601	HBsAg S isoform
176	LVPFVQWFVGLSPTV	P12934	HBSAG_HBVC3	FVQWFVGLS	0.002309	61.75	HLA-DPA10201-DPB12601	HBsAg S isoform
177	VPFVQWFVGLSPTVW	P12934	HBSAG_HBVC3	FVQWFVGLS	0.002309	61.75	HLA-DPA10201-DPB12601	HBsAg S isoform
178	PFVQWFVGLSPTVWL	P12934	HBSAG_HBVC3	FVGLSPTVW	0.00219	63.33	HLA-DPA10201-DPB12601	HBsAg S isoform
179	FVQWFVGLSPTVWLS	P12934	HBSAG_HBVC3	FVGLSPTVW	0.003285	50.99	HLA-DPA10201-DPB12601	HBsAg S isoform
180	VQWFVGLSPTVWLSV	P12934	HBSAG_HBVC3	FVGLSPTVW	0.003513	48.81	HLA-DPA10201-DPB12601	HBsAg S isoform
181	QWFVGLSPTVWLSVI	P12934	HBSAG_HBVC3	FVGLSPTVW	0.002746	56.51	HLA-DPA10201-DPB12601	HBsAg S isoform
182	WFVGLSPTVWLSVIW	P12934	HBSAG_HBVC3	FVGLSPTVW	0.001432	75.02	HLA-DPA10201-DPB12601	HBsAg S isoform
183	FVGLSPTVWLSVIWM	P12934	HBSAG_HBVC3	LSPTVWLSV	0.000679	89.73	HLA-DPA10201-DPB12601	HBsAg S isoform
184	VGLSPTVWLSVIWMM	P12934	HBSAG_HBVC3	LSPTVWLSV	0.000468	93.91	HLA-DPA10201-DPB12601	HBsAg S isoform
185	GLSPTVWLSVIWMMW	P12934	HBSAG_HBVC3	VWLSVIWMM	0.000353	95	HLA-DPA10201-DPB12601	HBsAg S isoform
186	LSPTVWLSVIWMMWY	P12934	HBSAG_HBVC3	VWLSVIWMM	0.000307	95	HLA-DPA10201-DPB12601	HBsAg S isoform
187	SPTVWLSVIWMMWYW	P12934	HBSAG_HBVC3	VWLSVIWMM	0.000218	95	HLA-DPA10201-DPB12601	HBsAg S isoform
188	PTVWLSVIWMMWYWG	P12934	HBSAG_HBVC3	VWLSVIWMM	0.000119	95	HLA-DPA10201-DPB12601	HBsAg S isoform
189	TVWLSVIWMMWYWGP	P12934	HBSAG_HBVC3	LSVIWMMWY	0.000102	95	HLA-DPA10201-DPB12601	HBsAg S isoform
190	VWLSVIWMMWYWGPS	P12934	HBSAG_HBVC3	WMMWYWGPS	0.000115	95	HLA-DPA10201-DPB12601	HBsAg S isoform
191	WLSVIWMMWYWGPSL	P12934	HBSAG_HBVC3	WMMWYWGPS	0.000137	95	HLA-DPA10201-DPB12601	HBsAg S isoform
192	LSVIWMMWYWGPSLY	P12934	HBSAG_HBVC3	WMMWYWGPS	0.000315	95	HLA-DPA10201-DPB12601	HBsAg S isoform
193	SVIWMMWYWGPSLYN	P12934	HBSAG_HBVC3	MWYWGPSLY	0.000993	83.34	HLA-DPA10201-DPB12601	HBsAg S isoform
194	VIWMMWYWGPSLYNI	P12934	HBSAG_HBVC3	YWGPSLYNI	0.001859	68.11	HLA-DPA10201-DPB12601	HBsAg S isoform
195	IWMMWYWGPSLYNIL	P12934	HBSAG_HBVC3	YWGPSLYNI	0.001934	66.98	HLA-DPA10201-DPB12601	HBsAg S isoform
196	WMMWYWGPSLYNILS	P12934	HBSAG_HBVC3	YWGPSLYNI	0.002746	56.51	HLA-DPA10201-DPB12601	HBsAg S isoform
197	MMWYWGPSLYNILSP	P12934	HBSAG_HBVC3	YWGPSLYNI	0.00471	39.59	HLA-DPA10201-DPB12601	HBsAg S isoform
198	MWYWGPSLYNILSPF	P12934	HBSAG_HBVC3	YWGPSLYNI	0.002971	54.09	HLA-DPA10201-DPB12601	HBsAg S isoform
199	WYWGPSLYNILSPFL	P12934	HBSAG_HBVC3	YWGPSLYNI	0.001886	67.7	HLA-DPA10201-DPB12601	HBsAg S isoform
200	YWGPSLYNILSPFLP	P12934	HBSAG_HBVC3	LYNILSPFL	0.002092	64.64	HLA-DPA10201-DPB12601	HBsAg S isoform
201	WGPSLYNILSPFLPL	P12934	HBSAG_HBVC3	LYNILSPFL	0.002353	61.16	HLA-DPA10201-DPB12601	HBsAg S isoform
202	GPSLYNILSPFLPLL	P12934	HBSAG_HBVC3	LYNILSPFL	0.002336	61.39	HLA-DPA10201-DPB12601	HBsAg S isoform
203	PSLYNILSPFLPLLP	P12934	HBSAG_HBVC3	YNILSPFLP	0.004825	38.86	HLA-DPA10201-DPB12601	HBsAg S isoform
204	SLYNILSPFLPLLPI	P12934	HBSAG_HBVC3	ILSPFLPLL	0.004357	41.93	HLA-DPA10201-DPB12601	HBsAg S isoform
205	LYNILSPFLPLLPIF	P12934	HBSAG_HBVC3	ILSPFLPLL	0.003605	47.99	HLA-DPA10201-DPB12601	HBsAg S isoform
206	YNILSPFLPLLPIFF	P12934	HBSAG_HBVC3	ILSPFLPLL	0.002594	58.25	HLA-DPA10201-DPB12601	HBsAg S isoform
207	NILSPFLPLLPIFFC	P12934	HBSAG_HBVC3	FLPLLPIFF	0.001144	80.39	HLA-DPA10201-DPB12601	HBsAg S isoform
208	ILSPFLPLLPIFFCL	P12934	HBSAG_HBVC3	FLPLLPIFF	0.000728	88.72	HLA-DPA10201-DPB12601	HBsAg S isoform
209	LSPFLPLLPIFFCLW	P12934	HBSAG_HBVC3	FLPLLPIFF	0.000505	93.18	HLA-DPA10201-DPB12601	HBsAg S isoform
210	SPFLPLLPIFFCLWV	P12934	HBSAG_HBVC3	FLPLLPIFF	0.000369	95	HLA-DPA10201-DPB12601	HBsAg S isoform
211	PFLPLLPIFFCLWVY	P12934	HBSAG_HBVC3	FLPLLPIFF	0.000138	95	HLA-DPA10201-DPB12601	HBsAg S isoform
212	FLPLLPIFFCLWVYI	P12934	HBSAG_HBVC3	IFFCLWVYI	0.000138	95	HLA-DPA10201-DPB12601	HBsAg S isoform
1	MENITSGFLGPLPVL	P17101	HBSAG_HBVA4	ITSGFLGPL	0.002403	60.49	HLA-DPA10201-DPB12601	HBsAg S isoform
2	ENITSGFLGPLPVLQ	P17101	HBSAG_HBVA4	FLGPLPVLQ	0.002817	55.71	HLA-DPA10201-DPB12601	HBsAg S isoform
3	NITSGFLGPLPVLQA	P17101	HBSAG_HBVA4	FLGPLPVLQ	0.007898	25.11	HLA-DPA10201-DPB12601	HBsAg S isoform
4	ITSGFLGPLPVLQAG	P17101	HBSAG_HBVA4	FLGPLPVLQ	0.012318	15.06	HLA-DPA10201-DPB12601	HBsAg S isoform
5	TSGFLGPLPVLQAGF	P17101	HBSAG_HBVA4	FLGPLPVLQ	0.012153	15.32	HLA-DPA10201-DPB12601	HBsAg S isoform
6	SGFLGPLPVLQAGFF	P17101	HBSAG_HBVA4	FLGPLPVLQ	0.004666	39.87	HLA-DPA10201-DPB12601	HBsAg S isoform
7	GFLGPLPVLQAGFFL	P17101	HBSAG_HBVA4	FLGPLPVLQ	0.001237	78.64	HLA-DPA10201-DPB12601	HBsAg S isoform
8	FLGPLPVLQAGFFLL	P17101	HBSAG_HBVA4	VLQAGFFLL	0.000811	87	HLA-DPA10201-DPB12601	HBsAg S isoform
9	LGPLPVLQAGFFLLT	P17101	HBSAG_HBVA4	VLQAGFFLL	0.001345	76.64	HLA-DPA10201-DPB12601	HBsAg S isoform
10	GPLPVLQAGFFLLTR	P17101	HBSAG_HBVA4	VLQAGFFLL	0.006461	30.45	HLA-DPA10201-DPB12601	HBsAg S isoform
11	PLPVLQAGFFLLTRI	P17101	HBSAG_HBVA4	LQAGFFLLT	0.005168	36.82	HLA-DPA10201-DPB12601	HBsAg S isoform
12	LPVLQAGFFLLTRIL	P17101	HBSAG_HBVA4	LQAGFFLLT	0.002225	62.87	HLA-DPA10201-DPB12601	HBsAg S isoform
13	PVLQAGFFLLTRILT	P17101	HBSAG_HBVA4	LQAGFFLLT	0.002416	60.32	HLA-DPA10201-DPB12601	HBsAg S isoform
14	VLQAGFFLLTRILTI	P17101	HBSAG_HBVA4	FLLTRILTI	0.002774	56.2	HLA-DPA10201-DPB12601	HBsAg S isoform
15	LQAGFFLLTRILTIP	P17101	HBSAG_HBVA4	FLLTRILTI	0.014266	12.48	HLA-DPA10201-DPB12601	HBsAg S isoform
16	QAGFFLLTRILTIPQ	P17101	HBSAG_HBVA4	FLLTRILTI	0.026026	5.02	HLA-DPA10201-DPB12601	HBsAg S isoform
17	AGFFLLTRILTIPQS	P17101	HBSAG_HBVA4	FLLTRILTI	0.031539	3.6	HLA-DPA10201-DPB12601	HBsAg S isoform
18	GFFLLTRILTIPQSL	P17101	HBSAG_HBVA4	FLLTRILTI	0.018896	8.34	HLA-DPA10201-DPB12601	HBsAg S isoform
19	FFLLTRILTIPQSLD	P17101	HBSAG_HBVA4	RILTIPQSL	0.022656	6.29	HLA-DPA10201-DPB12601	HBsAg S isoform
20	FLLTRILTIPQSLDS	P17101	HBSAG_HBVA4	RILTIPQSL	0.033705	3.18	HLA-DPA10201-DPB12601	HBsAg S isoform
21	LLTRILTIPQSLDSW	P17101	HBSAG_HBVA4	RILTIPQSL	0.027222	4.66	HLA-DPA10201-DPB12601	HBsAg S isoform
22	LTRILTIPQSLDSWW	P17101	HBSAG_HBVA4	RILTIPQSL	0.015717	10.94	HLA-DPA10201-DPB12601	HBsAg S isoform
23	TRILTIPQSLDSWWT	P17101	HBSAG_HBVA4	RILTIPQSL	0.005432	35.39	HLA-DPA10201-DPB12601	HBsAg S isoform
24	RILTIPQSLDSWWTS	P17101	HBSAG_HBVA4	LTIPQSLDS	0.000984	83.52	HLA-DPA10201-DPB12601	HBsAg S isoform
25	ILTIPQSLDSWWTSL	P17101	HBSAG_HBVA4	LTIPQSLDS	0.0003	95	HLA-DPA10201-DPB12601	HBsAg S isoform
26	LTIPQSLDSWWTSLN	P17101	HBSAG_HBVA4	LDSWWTSLN	0.00037	95	HLA-DPA10201-DPB12601	HBsAg S isoform
27	TIPQSLDSWWTSLNF	P17101	HBSAG_HBVA4	LDSWWTSLN	0.000437	94.53	HLA-DPA10201-DPB12601	HBsAg S isoform
28	IPQSLDSWWTSLNFL	P17101	HBSAG_HBVA4	LDSWWTSLN	0.000368	95	HLA-DPA10201-DPB12601	HBsAg S isoform
29	PQSLDSWWTSLNFLG	P17101	HBSAG_HBVA4	LDSWWTSLN	0.000561	92.08	HLA-DPA10201-DPB12601	HBsAg S isoform
30	QSLDSWWTSLNFLGG	P17101	HBSAG_HBVA4	WTSLNFLGG	0.001836	68.46	HLA-DPA10201-DPB12601	HBsAg S isoform
31	SLDSWWTSLNFLGGS	P17101	HBSAG_HBVA4	WTSLNFLGG	0.004039	44.37	HLA-DPA10201-DPB12601	HBsAg S isoform
32	LDSWWTSLNFLGGSP	P17101	HBSAG_HBVA4	WTSLNFLGG	0.011245	16.82	HLA-DPA10201-DPB12601	HBsAg S isoform
33	DSWWTSLNFLGGSPV	P17101	HBSAG_HBVA4	WTSLNFLGG	0.011378	16.59	HLA-DPA10201-DPB12601	HBsAg S isoform
34	SWWTSLNFLGGSPVC	P17101	HBSAG_HBVA4	WTSLNFLGG	0.002796	55.95	HLA-DPA10201-DPB12601	HBsAg S isoform
35	WWTSLNFLGGSPVCL	P17101	HBSAG_HBVA4	LNFLGGSPV	0.000743	88.41	HLA-DPA10201-DPB12601	HBsAg S isoform
36	WTSLNFLGGSPVCLG	P17101	HBSAG_HBVA4	FLGGSPVCL	0.002886	54.93	HLA-DPA10201-DPB12601	HBsAg S isoform
37	TSLNFLGGSPVCLGQ	P17101	HBSAG_HBVA4	FLGGSPVCL	0.005223	36.52	HLA-DPA10201-DPB12601	HBsAg S isoform
38	SLNFLGGSPVCLGQN	P17101	HBSAG_HBVA4	FLGGSPVCL	0.006082	32.17	HLA-DPA10201-DPB12601	HBsAg S isoform
39	LNFLGGSPVCLGQNS	P17101	HBSAG_HBVA4	FLGGSPVCL	0.003422	49.65	HLA-DPA10201-DPB12601	HBsAg S isoform
40	NFLGGSPVCLGQNSR	P17101	HBSAG_HBVA4	FLGGSPVCL	0.001233	78.72	HLA-DPA10201-DPB12601	HBsAg S isoform
41	FLGGSPVCLGQNSRS	P17101	HBSAG_HBVA4	LGGSPVCLG	0.00022	95	HLA-DPA10201-DPB12601	HBsAg S isoform
42	LGGSPVCLGQNSRSP	P17101	HBSAG_HBVA4	VCLGQNSRS	0.000285	95	HLA-DPA10201-DPB12601	HBsAg S isoform
43	GGSPVCLGQNSRSPT	P17101	HBSAG_HBVA4	VCLGQNSRS	0.000362	95	HLA-DPA10201-DPB12601	HBsAg S isoform
44	GSPVCLGQNSRSPTS	P17101	HBSAG_HBVA4	VCLGQNSRS	0.000359	95	HLA-DPA10201-DPB12601	HBsAg S isoform
45	SPVCLGQNSRSPTSN	P17101	HBSAG_HBVA4	VCLGQNSRS	0.000223	95	HLA-DPA10201-DPB12601	HBsAg S isoform
46	PVCLGQNSRSPTSNH	P17101	HBSAG_HBVA4	LGQNSRSPT	0.00022	95	HLA-DPA10201-DPB12601	HBsAg S isoform
47	VCLGQNSRSPTSNHS	P17101	HBSAG_HBVA4	SRSPTSNHS	0.000557	92.15	HLA-DPA10201-DPB12601	HBsAg S isoform
48	CLGQNSRSPTSNHSP	P17101	HBSAG_HBVA4	SRSPTSNHS	0.001056	82.11	HLA-DPA10201-DPB12601	HBsAg S isoform
49	LGQNSRSPTSNHSPT	P17101	HBSAG_HBVA4	SRSPTSNHS	0.001933	66.99	HLA-DPA10201-DPB12601	HBsAg S isoform
50	GQNSRSPTSNHSPTS	P17101	HBSAG_HBVA4	RSPTSNHSP	0.002689	57.16	HLA-DPA10201-DPB12601	HBsAg S isoform
51	QNSRSPTSNHSPTSC	P17101	HBSAG_HBVA4	RSPTSNHSP	0.00119	79.52	HLA-DPA10201-DPB12601	HBsAg S isoform
52	NSRSPTSNHSPTSCP	P17101	HBSAG_HBVA4	PTSNHSPTS	0.00066	90.12	HLA-DPA10201-DPB12601	HBsAg S isoform
53	SRSPTSNHSPTSCPP	P17101	HBSAG_HBVA4	PTSNHSPTS	0.000693	89.44	HLA-DPA10201-DPB12601	HBsAg S isoform
54	RSPTSNHSPTSCPPI	P17101	HBSAG_HBVA4	PTSNHSPTS	0.000608	91.15	HLA-DPA10201-DPB12601	HBsAg S isoform
55	SPTSNHSPTSCPPIC	P17101	HBSAG_HBVA4	HSPTSCPPI	0.00026	95	HLA-DPA10201-DPB12601	HBsAg S isoform
56	PTSNHSPTSCPPICP	P17101	HBSAG_HBVA4	HSPTSCPPI	0.000452	94.23	HLA-DPA10201-DPB12601	HBsAg S isoform
57	TSNHSPTSCPPICPG	P17101	HBSAG_HBVA4	HSPTSCPPI	0.000475	93.77	HLA-DPA10201-DPB12601	HBsAg S isoform
58	SNHSPTSCPPICPGY	P17101	HBSAG_HBVA4	HSPTSCPPI	0.000191	95	HLA-DPA10201-DPB12601	HBsAg S isoform
59	NHSPTSCPPICPGYR	P17101	HBSAG_HBVA4	TSCPPICPG	0.0001	95	HLA-DPA10201-DPB12601	HBsAg S isoform
60	HSPTSCPPICPGYRW	P17101	HBSAG_HBVA4	TSCPPICPG	6.8e-05	95	HLA-DPA10201-DPB12601	HBsAg S isoform
61	SPTSCPPICPGYRWM	P17101	HBSAG_HBVA4	TSCPPICPG	4.9e-05	95	HLA-DPA10201-DPB12601	HBsAg S isoform
62	PTSCPPICPGYRWMC	P17101	HBSAG_HBVA4	TSCPPICPG	2.1e-05	95	HLA-DPA10201-DPB12601	HBsAg S isoform
63	TSCPPICPGYRWMCL	P17101	HBSAG_HBVA4	ICPGYRWMC	1.4e-05	95	HLA-DPA10201-DPB12601	HBsAg S isoform
64	SCPPICPGYRWMCLR	P17101	HBSAG_HBVA4	ICPGYRWMC	2.4e-05	95	HLA-DPA10201-DPB12601	HBsAg S isoform
65	CPPICPGYRWMCLRR	P17101	HBSAG_HBVA4	ICPGYRWMC	3.7e-05	95	HLA-DPA10201-DPB12601	HBsAg S isoform
66	PPICPGYRWMCLRRF	P17101	HBSAG_HBVA4	YRWMCLRRF	0.000269	95	HLA-DPA10201-DPB12601	HBsAg S isoform
67	PICPGYRWMCLRRFI	P17101	HBSAG_HBVA4	YRWMCLRRF	0.000719	88.9	HLA-DPA10201-DPB12601	HBsAg S isoform
68	ICPGYRWMCLRRFII	P17101	HBSAG_HBVA4	YRWMCLRRF	0.001119	80.88	HLA-DPA10201-DPB12601	HBsAg S isoform
69	CPGYRWMCLRRFIIF	P17101	HBSAG_HBVA4	YRWMCLRRF	0.001188	79.55	HLA-DPA10201-DPB12601	HBsAg S isoform
70	PGYRWMCLRRFIIFL	P17101	HBSAG_HBVA4	YRWMCLRRF	0.001112	81.02	HLA-DPA10201-DPB12601	HBsAg S isoform
71	GYRWMCLRRFIIFLF	P17101	HBSAG_HBVA4	WMCLRRFII	0.000441	94.45	HLA-DPA10201-DPB12601	HBsAg S isoform
72	YRWMCLRRFIIFLFI	P17101	HBSAG_HBVA4	WMCLRRFII	0.000225	95	HLA-DPA10201-DPB12601	HBsAg S isoform
73	RWMCLRRFIIFLFIL	P17101	HBSAG_HBVA4	RRFIIFLFI	0.000215	95	HLA-DPA10201-DPB12601	HBsAg S isoform
74	WMCLRRFIIFLFILL	P17101	HBSAG_HBVA4	FIIFLFILL	0.000455	94.17	HLA-DPA10201-DPB12601	HBsAg S isoform
75	MCLRRFIIFLFILLL	P17101	HBSAG_HBVA4	FIIFLFILL	0.000824	86.74	HLA-DPA10201-DPB12601	HBsAg S isoform
76	CLRRFIIFLFILLLC	P17101	HBSAG_HBVA4	IIFLFILLL	0.000577	91.76	HLA-DPA10201-DPB12601	HBsAg S isoform
77	LRRFIIFLFILLLCL	P17101	HBSAG_HBVA4	FLFILLLCL	0.000708	89.13	HLA-DPA10201-DPB12601	HBsAg S isoform
78	RRFIIFLFILLLCLI	P17101	HBSAG_HBVA4	FLFILLLCL	0.000979	83.61	HLA-DPA10201-DPB12601	HBsAg S isoform
79	RFIIFLFILLLCLIF	P17101	HBSAG_HBVA4	FLFILLLCL	0.001031	82.6	HLA-DPA10201-DPB12601	HBsAg S isoform
80	FIIFLFILLLCLIFL	P17101	HBSAG_HBVA4	FLFILLLCL	0.000808	87.07	HLA-DPA10201-DPB12601	HBsAg S isoform
81	IIFLFILLLCLIFLL	P17101	HBSAG_HBVA4	FLFILLLCL	0.000445	94.37	HLA-DPA10201-DPB12601	HBsAg S isoform
82	IFLFILLLCLIFLLV	P17101	HBSAG_HBVA4	LLCLIFLLV	0.000248	95	HLA-DPA10201-DPB12601	HBsAg S isoform
83	FLFILLLCLIFLLVL	P17101	HBSAG_HBVA4	LLCLIFLLV	0.000257	95	HLA-DPA10201-DPB12601	HBsAg S isoform
84	LFILLLCLIFLLVLL	P17101	HBSAG_HBVA4	LLCLIFLLV	0.000273	95	HLA-DPA10201-DPB12601	HBsAg S isoform
85	FILLLCLIFLLVLLD	P17101	HBSAG_HBVA4	LLCLIFLLV	0.000533	92.63	HLA-DPA10201-DPB12601	HBsAg S isoform
86	ILLLCLIFLLVLLDY	P17101	HBSAG_HBVA4	LIFLLVLLD	0.00042	94.86	HLA-DPA10201-DPB12601	HBsAg S isoform
87	LLLCLIFLLVLLDYQ	P17101	HBSAG_HBVA4	LIFLLVLLD	0.000564	92.02	HLA-DPA10201-DPB12601	HBsAg S isoform
88	LLCLIFLLVLLDYQG	P17101	HBSAG_HBVA4	LIFLLVLLD	0.00074	88.47	HLA-DPA10201-DPB12601	HBsAg S isoform
89	LCLIFLLVLLDYQGM	P17101	HBSAG_HBVA4	LIFLLVLLD	0.000569	91.92	HLA-DPA10201-DPB12601	HBsAg S isoform
90	CLIFLLVLLDYQGML	P17101	HBSAG_HBVA4	LIFLLVLLD	0.000476	93.75	HLA-DPA10201-DPB12601	HBsAg S isoform
91	LIFLLVLLDYQGMLP	P17101	HBSAG_HBVA4	VLLDYQGML	0.000688	89.55	HLA-DPA10201-DPB12601	HBsAg S isoform
92	IFLLVLLDYQGMLPV	P17101	HBSAG_HBVA4	LDYQGMLPV	0.000881	85.56	HLA-DPA10201-DPB12601	HBsAg S isoform
93	FLLVLLDYQGMLPVC	P17101	HBSAG_HBVA4	LDYQGMLPV	0.000487	93.54	HLA-DPA10201-DPB12601	HBsAg S isoform
94	LLVLLDYQGMLPVCP	P17101	HBSAG_HBVA4	LDYQGMLPV	0.000847	86.26	HLA-DPA10201-DPB12601	HBsAg S isoform
95	LVLLDYQGMLPVCPL	P17101	HBSAG_HBVA4	LDYQGMLPV	0.000769	87.87	HLA-DPA10201-DPB12601	HBsAg S isoform
96	VLLDYQGMLPVCPLI	P17101	HBSAG_HBVA4	YQGMLPVCP	0.000743	88.41	HLA-DPA10201-DPB12601	HBsAg S isoform
97	LLDYQGMLPVCPLIL	P17101	HBSAG_HBVA4	MLPVCPLIL	0.00089	85.37	HLA-DPA10201-DPB12601	HBsAg S isoform
98	LDYQGMLPVCPLILG	P17101	HBSAG_HBVA4	MLPVCPLIL	0.001634	71.66	HLA-DPA10201-DPB12601	HBsAg S isoform
99	DYQGMLPVCPLILGS	P17101	HBSAG_HBVA4	MLPVCPLIL	0.002255	62.47	HLA-DPA10201-DPB12601	HBsAg S isoform
100	YQGMLPVCPLILGST	P17101	HBSAG_HBVA4	MLPVCPLIL	0.00255	58.75	HLA-DPA10201-DPB12601	HBsAg S isoform
101	QGMLPVCPLILGSTT	P17101	HBSAG_HBVA4	MLPVCPLIL	0.001529	73.41	HLA-DPA10201-DPB12601	HBsAg S isoform
102	GMLPVCPLILGSTTT	P17101	HBSAG_HBVA4	MLPVCPLIL	0.000731	88.66	HLA-DPA10201-DPB12601	HBsAg S isoform
103	MLPVCPLILGSTTTS	P17101	HBSAG_HBVA4	VCPLILGST	0.000546	92.37	HLA-DPA10201-DPB12601	HBsAg S isoform
104	LPVCPLILGSTTTST	P17101	HBSAG_HBVA4	VCPLILGST	0.000451	94.25	HLA-DPA10201-DPB12601	HBsAg S isoform
105	PVCPLILGSTTTSTG	P17101	HBSAG_HBVA4	ILGSTTTST	0.000549	92.31	HLA-DPA10201-DPB12601	HBsAg S isoform
106	VCPLILGSTTTSTGP	P17101	HBSAG_HBVA4	ILGSTTTST	0.001295	77.57	HLA-DPA10201-DPB12601	HBsAg S isoform
107	CPLILGSTTTSTGPC	P17101	HBSAG_HBVA4	ILGSTTTST	0.000563	92.04	HLA-DPA10201-DPB12601	HBsAg S isoform
108	PLILGSTTTSTGPCK	P17101	HBSAG_HBVA4	LGSTTTSTG	0.000991	83.38	HLA-DPA10201-DPB12601	HBsAg S isoform
109	LILGSTTTSTGPCKT	P17101	HBSAG_HBVA4	STTTSTGPC	0.000763	88	HLA-DPA10201-DPB12601	HBsAg S isoform
110	ILGSTTTSTGPCKTC	P17101	HBSAG_HBVA4	STTTSTGPC	0.000318	95	HLA-DPA10201-DPB12601	HBsAg S isoform
111	LGSTTTSTGPCKTCT	P17101	HBSAG_HBVA4	TTSTGPCKT	0.000137	95	HLA-DPA10201-DPB12601	HBsAg S isoform
112	GSTTTSTGPCKTCTT	P17101	HBSAG_HBVA4	TTSTGPCKT	0.000144	95	HLA-DPA10201-DPB12601	HBsAg S isoform
113	STTTSTGPCKTCTTP	P17101	HBSAG_HBVA4	TSTGPCKTC	0.000124	95	HLA-DPA10201-DPB12601	HBsAg S isoform
114	TTTSTGPCKTCTTPA	P17101	HBSAG_HBVA4	TGPCKTCTT	0.000106	95	HLA-DPA10201-DPB12601	HBsAg S isoform
115	TTSTGPCKTCTTPAQ	P17101	HBSAG_HBVA4	TGPCKTCTT	0.000141	95	HLA-DPA10201-DPB12601	HBsAg S isoform
116	TSTGPCKTCTTPAQG	P17101	HBSAG_HBVA4	KTCTTPAQG	0.000346	95	HLA-DPA10201-DPB12601	HBsAg S isoform
117	STGPCKTCTTPAQGN	P17101	HBSAG_HBVA4	KTCTTPAQG	0.001667	71.11	HLA-DPA10201-DPB12601	HBsAg S isoform
118	TGPCKTCTTPAQGNS	P17101	HBSAG_HBVA4	KTCTTPAQG	0.002799	55.91	HLA-DPA10201-DPB12601	HBsAg S isoform
119	GPCKTCTTPAQGNSM	P17101	HBSAG_HBVA4	KTCTTPAQG	0.002732	56.67	HLA-DPA10201-DPB12601	HBsAg S isoform
120	PCKTCTTPAQGNSMF	P17101	HBSAG_HBVA4	KTCTTPAQG	0.001079	81.66	HLA-DPA10201-DPB12601	HBsAg S isoform
121	CKTCTTPAQGNSMFP	P17101	HBSAG_HBVA4	TTPAQGNSM	0.000288	95	HLA-DPA10201-DPB12601	HBsAg S isoform
122	KTCTTPAQGNSMFPS	P17101	HBSAG_HBVA4	TTPAQGNSM	0.00038	95	HLA-DPA10201-DPB12601	HBsAg S isoform
123	TCTTPAQGNSMFPSC	P17101	HBSAG_HBVA4	AQGNSMFPS	0.000206	95	HLA-DPA10201-DPB12601	HBsAg S isoform
124	CTTPAQGNSMFPSCC	P17101	HBSAG_HBVA4	AQGNSMFPS	0.000103	95	HLA-DPA10201-DPB12601	HBsAg S isoform
125	TTPAQGNSMFPSCCC	P17101	HBSAG_HBVA4	AQGNSMFPS	5.5e-05	95	HLA-DPA10201-DPB12601	HBsAg S isoform
126	TPAQGNSMFPSCCCT	P17101	HBSAG_HBVA4	AQGNSMFPS	3.4e-05	95	HLA-DPA10201-DPB12601	HBsAg S isoform
127	PAQGNSMFPSCCCTK	P17101	HBSAG_HBVA4	MFPSCCCTK	5.1e-05	95	HLA-DPA10201-DPB12601	HBsAg S isoform
128	AQGNSMFPSCCCTKP	P17101	HBSAG_HBVA4	MFPSCCCTK	7.2e-05	95	HLA-DPA10201-DPB12601	HBsAg S isoform
129	QGNSMFPSCCCTKPT	P17101	HBSAG_HBVA4	MFPSCCCTK	7.7e-05	95	HLA-DPA10201-DPB12601	HBsAg S isoform
130	GNSMFPSCCCTKPTD	P17101	HBSAG_HBVA4	MFPSCCCTK	0.000102	95	HLA-DPA10201-DPB12601	HBsAg S isoform
131	NSMFPSCCCTKPTDG	P17101	HBSAG_HBVA4	MFPSCCCTK	8.3e-05	95	HLA-DPA10201-DPB12601	HBsAg S isoform
132	SMFPSCCCTKPTDGN	P17101	HBSAG_HBVA4	CCCTKPTDG	5.1e-05	95	HLA-DPA10201-DPB12601	HBsAg S isoform
133	MFPSCCCTKPTDGNC	P17101	HBSAG_HBVA4	CCCTKPTDG	2.5e-05	95	HLA-DPA10201-DPB12601	HBsAg S isoform
134	FPSCCCTKPTDGNCT	P17101	HBSAG_HBVA4	CCCTKPTDG	2.3e-05	95	HLA-DPA10201-DPB12601	HBsAg S isoform
135	PSCCCTKPTDGNCTC	P17101	HBSAG_HBVA4	CCCTKPTDG	1.6e-05	95	HLA-DPA10201-DPB12601	HBsAg S isoform
136	SCCCTKPTDGNCTCI	P17101	HBSAG_HBVA4	CCCTKPTDG	8e-06	95	HLA-DPA10201-DPB12601	HBsAg S isoform
137	CCCTKPTDGNCTCIP	P17101	HBSAG_HBVA4	TDGNCTCIP	1.8e-05	95	HLA-DPA10201-DPB12601	HBsAg S isoform
138	CCTKPTDGNCTCIPI	P17101	HBSAG_HBVA4	DGNCTCIPI	6.6e-05	95	HLA-DPA10201-DPB12601	HBsAg S isoform
139	CTKPTDGNCTCIPIP	P17101	HBSAG_HBVA4	DGNCTCIPI	0.000172	95	HLA-DPA10201-DPB12601	HBsAg S isoform
140	TKPTDGNCTCIPIPS	P17101	HBSAG_HBVA4	DGNCTCIPI	0.000214	95	HLA-DPA10201-DPB12601	HBsAg S isoform
141	KPTDGNCTCIPIPSS	P17101	HBSAG_HBVA4	DGNCTCIPI	0.000267	95	HLA-DPA10201-DPB12601	HBsAg S isoform
142	PTDGNCTCIPIPSSW	P17101	HBSAG_HBVA4	DGNCTCIPI	0.000185	95	HLA-DPA10201-DPB12601	HBsAg S isoform
143	TDGNCTCIPIPSSWA	P17101	HBSAG_HBVA4	CTCIPIPSS	0.000158	95	HLA-DPA10201-DPB12601	HBsAg S isoform
144	DGNCTCIPIPSSWAF	P17101	HBSAG_HBVA4	CTCIPIPSS	0.000169	95	HLA-DPA10201-DPB12601	HBsAg S isoform
145	GNCTCIPIPSSWAFA	P17101	HBSAG_HBVA4	CIPIPSSWA	0.000115	95	HLA-DPA10201-DPB12601	HBsAg S isoform
146	NCTCIPIPSSWAFAK	P17101	HBSAG_HBVA4	CIPIPSSWA	0.00024	95	HLA-DPA10201-DPB12601	HBsAg S isoform
147	CTCIPIPSSWAFAKY	P17101	HBSAG_HBVA4	PSSWAFAKY	0.000423	94.8	HLA-DPA10201-DPB12601	HBsAg S isoform
148	TCIPIPSSWAFAKYL	P17101	HBSAG_HBVA4	PSSWAFAKY	0.000674	89.83	HLA-DPA10201-DPB12601	HBsAg S isoform
149	CIPIPSSWAFAKYLW	P17101	HBSAG_HBVA4	PSSWAFAKY	0.000762	88.02	HLA-DPA10201-DPB12601	HBsAg S isoform
150	IPIPSSWAFAKYLWE	P17101	HBSAG_HBVA4	WAFAKYLWE	0.002255	62.47	HLA-DPA10201-DPB12601	HBsAg S isoform
151	PIPSSWAFAKYLWEW	P17101	HBSAG_HBVA4	WAFAKYLWE	0.002978	54.02	HLA-DPA10201-DPB12601	HBsAg S isoform
152	IPSSWAFAKYLWEWA	P17101	HBSAG_HBVA4	WAFAKYLWE	0.004976	37.93	HLA-DPA10201-DPB12601	HBsAg S isoform
153	PSSWAFAKYLWEWAS	P17101	HBSAG_HBVA4	WAFAKYLWE	0.006841	28.9	HLA-DPA10201-DPB12601	HBsAg S isoform
154	SSWAFAKYLWEWASV	P17101	HBSAG_HBVA4	WAFAKYLWE	0.002093	64.63	HLA-DPA10201-DPB12601	HBsAg S isoform
155	SWAFAKYLWEWASVR	P17101	HBSAG_HBVA4	YLWEWASVR	0.001835	68.47	HLA-DPA10201-DPB12601	HBsAg S isoform
156	WAFAKYLWEWASVRF	P17101	HBSAG_HBVA4	YLWEWASVR	0.001752	69.73	HLA-DPA10201-DPB12601	HBsAg S isoform
157	AFAKYLWEWASVRFS	P17101	HBSAG_HBVA4	YLWEWASVR	0.00309	52.92	HLA-DPA10201-DPB12601	HBsAg S isoform
158	FAKYLWEWASVRFSW	P17101	HBSAG_HBVA4	WEWASVRFS	0.003619	47.87	HLA-DPA10201-DPB12601	HBsAg S isoform
159	AKYLWEWASVRFSWL	P17101	HBSAG_HBVA4	WASVRFSWL	0.00868	22.72	HLA-DPA10201-DPB12601	HBsAg S isoform
160	KYLWEWASVRFSWLS	P17101	HBSAG_HBVA4	WASVRFSWL	0.011689	16.05	HLA-DPA10201-DPB12601	HBsAg S isoform
161	YLWEWASVRFSWLSL	P17101	HBSAG_HBVA4	WASVRFSWL	0.007853	25.26	HLA-DPA10201-DPB12601	HBsAg S isoform
162	LWEWASVRFSWLSLL	P17101	HBSAG_HBVA4	WASVRFSWL	0.006085	32.16	HLA-DPA10201-DPB12601	HBsAg S isoform
163	WEWASVRFSWLSLLV	P17101	HBSAG_HBVA4	WASVRFSWL	0.006003	32.56	HLA-DPA10201-DPB12601	HBsAg S isoform
164	EWASVRFSWLSLLVP	P17101	HBSAG_HBVA4	RFSWLSLLV	0.010512	18.28	HLA-DPA10201-DPB12601	HBsAg S isoform
165	WASVRFSWLSLLVPF	P17101	HBSAG_HBVA4	RFSWLSLLV	0.00988	19.65	HLA-DPA10201-DPB12601	HBsAg S isoform
166	ASVRFSWLSLLVPFV	P17101	HBSAG_HBVA4	RFSWLSLLV	0.009805	19.83	HLA-DPA10201-DPB12601	HBsAg S isoform
167	SVRFSWLSLLVPFVQ	P17101	HBSAG_HBVA4	RFSWLSLLV	0.007653	25.93	HLA-DPA10201-DPB12601	HBsAg S isoform
168	VRFSWLSLLVPFVQW	P17101	HBSAG_HBVA4	WLSLLVPFV	0.004071	44.11	HLA-DPA10201-DPB12601	HBsAg S isoform
169	RFSWLSLLVPFVQWF	P17101	HBSAG_HBVA4	WLSLLVPFV	0.002628	57.86	HLA-DPA10201-DPB12601	HBsAg S isoform
170	FSWLSLLVPFVQWFV	P17101	HBSAG_HBVA4	WLSLLVPFV	0.000788	87.48	HLA-DPA10201-DPB12601	HBsAg S isoform
171	SWLSLLVPFVQWFVG	P17101	HBSAG_HBVA4	LSLLVPFVQ	0.000547	92.35	HLA-DPA10201-DPB12601	HBsAg S isoform
172	WLSLLVPFVQWFVGL	P17101	HBSAG_HBVA4	LLVPFVQWF	0.000386	95	HLA-DPA10201-DPB12601	HBsAg S isoform
173	LSLLVPFVQWFVGLS	P17101	HBSAG_HBVA4	FVQWFVGLS	0.000449	94.29	HLA-DPA10201-DPB12601	HBsAg S isoform
174	SLLVPFVQWFVGLSP	P17101	HBSAG_HBVA4	FVQWFVGLS	0.001285	77.75	HLA-DPA10201-DPB12601	HBsAg S isoform
175	LLVPFVQWFVGLSPT	P17101	HBSAG_HBVA4	FVQWFVGLS	0.001778	69.34	HLA-DPA10201-DPB12601	HBsAg S isoform
176	LVPFVQWFVGLSPTV	P17101	HBSAG_HBVA4	FVQWFVGLS	0.002309	61.75	HLA-DPA10201-DPB12601	HBsAg S isoform
177	VPFVQWFVGLSPTVW	P17101	HBSAG_HBVA4	FVQWFVGLS	0.002309	61.75	HLA-DPA10201-DPB12601	HBsAg S isoform
178	PFVQWFVGLSPTVWL	P17101	HBSAG_HBVA4	FVGLSPTVW	0.00219	63.33	HLA-DPA10201-DPB12601	HBsAg S isoform
179	FVQWFVGLSPTVWLS	P17101	HBSAG_HBVA4	FVGLSPTVW	0.003285	50.99	HLA-DPA10201-DPB12601	HBsAg S isoform
180	VQWFVGLSPTVWLSA	P17101	HBSAG_HBVA4	FVGLSPTVW	0.00437	41.84	HLA-DPA10201-DPB12601	HBsAg S isoform
181	QWFVGLSPTVWLSAI	P17101	HBSAG_HBVA4	FVGLSPTVW	0.003034	53.47	HLA-DPA10201-DPB12601	HBsAg S isoform
182	WFVGLSPTVWLSAIW	P17101	HBSAG_HBVA4	FVGLSPTVW	0.001611	72.04	HLA-DPA10201-DPB12601	HBsAg S isoform
183	FVGLSPTVWLSAIWM	P17101	HBSAG_HBVA4	LSPTVWLSA	0.000892	85.33	HLA-DPA10201-DPB12601	HBsAg S isoform
184	VGLSPTVWLSAIWMM	P17101	HBSAG_HBVA4	LSPTVWLSA	0.000726	88.76	HLA-DPA10201-DPB12601	HBsAg S isoform
185	GLSPTVWLSAIWMMW	P17101	HBSAG_HBVA4	LSPTVWLSA	0.000414	94.98	HLA-DPA10201-DPB12601	HBsAg S isoform
186	LSPTVWLSAIWMMWY	P17101	HBSAG_HBVA4	VWLSAIWMM	0.000304	95	HLA-DPA10201-DPB12601	HBsAg S isoform
187	SPTVWLSAIWMMWYW	P17101	HBSAG_HBVA4	VWLSAIWMM	0.00025	95	HLA-DPA10201-DPB12601	HBsAg S isoform
188	PTVWLSAIWMMWYWG	P17101	HBSAG_HBVA4	LSAIWMMWY	0.0002	95	HLA-DPA10201-DPB12601	HBsAg S isoform
189	TVWLSAIWMMWYWGP	P17101	HBSAG_HBVA4	LSAIWMMWY	0.00021	95	HLA-DPA10201-DPB12601	HBsAg S isoform
190	VWLSAIWMMWYWGPS	P17101	HBSAG_HBVA4	LSAIWMMWY	0.000146	95	HLA-DPA10201-DPB12601	HBsAg S isoform
191	WLSAIWMMWYWGPSL	P17101	HBSAG_HBVA4	WMMWYWGPS	0.00015	95	HLA-DPA10201-DPB12601	HBsAg S isoform
192	LSAIWMMWYWGPSLY	P17101	HBSAG_HBVA4	WMMWYWGPS	0.000323	95	HLA-DPA10201-DPB12601	HBsAg S isoform
193	SAIWMMWYWGPSLYS	P17101	HBSAG_HBVA4	MWYWGPSLY	0.000794	87.36	HLA-DPA10201-DPB12601	HBsAg S isoform
194	AIWMMWYWGPSLYSI	P17101	HBSAG_HBVA4	YWGPSLYSI	0.001397	75.67	HLA-DPA10201-DPB12601	HBsAg S isoform
195	IWMMWYWGPSLYSIV	P17101	HBSAG_HBVA4	YWGPSLYSI	0.002093	64.63	HLA-DPA10201-DPB12601	HBsAg S isoform
196	WMMWYWGPSLYSIVS	P17101	HBSAG_HBVA4	YWGPSLYSI	0.003294	50.9	HLA-DPA10201-DPB12601	HBsAg S isoform
197	MMWYWGPSLYSIVSS	P17101	HBSAG_HBVA4	YWGPSLYSI	0.004376	41.8	HLA-DPA10201-DPB12601	HBsAg S isoform
198	MWYWGPSLYSIVSSF	P17101	HBSAG_HBVA4	YWGPSLYSI	0.002826	55.6	HLA-DPA10201-DPB12601	HBsAg S isoform
199	WYWGPSLYSIVSSFI	P17101	HBSAG_HBVA4	LYSIVSSFI	0.00191	67.34	HLA-DPA10201-DPB12601	HBsAg S isoform
200	YWGPSLYSIVSSFIP	P17101	HBSAG_HBVA4	LYSIVSSFI	0.003423	49.64	HLA-DPA10201-DPB12601	HBsAg S isoform
201	WGPSLYSIVSSFIPL	P17101	HBSAG_HBVA4	LYSIVSSFI	0.002473	59.62	HLA-DPA10201-DPB12601	HBsAg S isoform
202	GPSLYSIVSSFIPLL	P17101	HBSAG_HBVA4	IVSSFIPLL	0.002507	59.24	HLA-DPA10201-DPB12601	HBsAg S isoform
203	PSLYSIVSSFIPLLP	P17101	HBSAG_HBVA4	IVSSFIPLL	0.004142	43.54	HLA-DPA10201-DPB12601	HBsAg S isoform
204	SLYSIVSSFIPLLPI	P17101	HBSAG_HBVA4	IVSSFIPLL	0.004344	42.01	HLA-DPA10201-DPB12601	HBsAg S isoform
205	LYSIVSSFIPLLPIF	P17101	HBSAG_HBVA4	IVSSFIPLL	0.004997	37.81	HLA-DPA10201-DPB12601	HBsAg S isoform
206	YSIVSSFIPLLPIFF	P17101	HBSAG_HBVA4	SSFIPLLPI	0.005197	36.66	HLA-DPA10201-DPB12601	HBsAg S isoform
207	SIVSSFIPLLPIFFC	P17101	HBSAG_HBVA4	IVSSFIPLL	0.002692	57.13	HLA-DPA10201-DPB12601	HBsAg S isoform
208	IVSSFIPLLPIFFCL	P17101	HBSAG_HBVA4	FIPLLPIFF	0.001171	79.87	HLA-DPA10201-DPB12601	HBsAg S isoform
209	VSSFIPLLPIFFCLW	P17101	HBSAG_HBVA4	FIPLLPIFF	0.000704	89.21	HLA-DPA10201-DPB12601	HBsAg S isoform
210	SSFIPLLPIFFCLWV	P17101	HBSAG_HBVA4	FIPLLPIFF	0.000356	95	HLA-DPA10201-DPB12601	HBsAg S isoform
211	SFIPLLPIFFCLWVY	P17101	HBSAG_HBVA4	FIPLLPIFF	0.000127	95	HLA-DPA10201-DPB12601	HBsAg S isoform
212	FIPLLPIFFCLWVYI	P17101	HBSAG_HBVA4	IFFCLWVYI	0.000145	95	HLA-DPA10201-DPB12601	HBsAg S isoform
12	MENIASGLLGPLLVL	P17398	HBSAG_HBVB1	IASGLLGPL	0.001872	67.92	HLA-DPA10201-DPB12601	HBsAg S isoform
13	ENIASGLLGPLLVLQ	P17398	HBSAG_HBVB1	IASGLLGPL	0.001513	73.67	HLA-DPA10201-DPB12601	HBsAg S isoform
14	NIASGLLGPLLVLQA	P17398	HBSAG_HBVB1	LLGPLLVLQ	0.001601	72.21	HLA-DPA10201-DPB12601	HBsAg S isoform
15	IASGLLGPLLVLQAG	P17398	HBSAG_HBVB1	LLGPLLVLQ	0.002148	63.89	HLA-DPA10201-DPB12601	HBsAg S isoform
16	ASGLLGPLLVLQAGF	P17398	HBSAG_HBVB1	LLGPLLVLQ	0.00226	62.4	HLA-DPA10201-DPB12601	HBsAg S isoform
17	SGLLGPLLVLQAGFF	P17398	HBSAG_HBVB1	LGPLLVLQA	0.001962	66.56	HLA-DPA10201-DPB12601	HBsAg S isoform
18	GLLGPLLVLQAGFFL	P17398	HBSAG_HBVB1	LGPLLVLQA	0.001032	82.58	HLA-DPA10201-DPB12601	HBsAg S isoform
19	LLGPLLVLQAGFFLL	P17398	HBSAG_HBVB1	LLVLQAGFF	0.000678	89.75	HLA-DPA10201-DPB12601	HBsAg S isoform
20	LGPLLVLQAGFFLLT	P17398	HBSAG_HBVB1	LLVLQAGFF	0.000744	88.39	HLA-DPA10201-DPB12601	HBsAg S isoform
21	GPLLVLQAGFFLLTK	P17398	HBSAG_HBVB1	LQAGFFLLT	0.001901	67.48	HLA-DPA10201-DPB12601	HBsAg S isoform
22	PLLVLQAGFFLLTKI	P17398	HBSAG_HBVB1	LQAGFFLLT	0.001308	77.32	HLA-DPA10201-DPB12601	HBsAg S isoform
23	LLVLQAGFFLLTKIL	P17398	HBSAG_HBVB1	LQAGFFLLT	0.000698	89.34	HLA-DPA10201-DPB12601	HBsAg S isoform
24	LVLQAGFFLLTKILT	P17398	HBSAG_HBVB1	LQAGFFLLT	0.000786	87.52	HLA-DPA10201-DPB12601	HBsAg S isoform
25	VLQAGFFLLTKILTI	P17398	HBSAG_HBVB1	FLLTKILTI	0.002577	58.44	HLA-DPA10201-DPB12601	HBsAg S isoform
26	LQAGFFLLTKILTIP	P17398	HBSAG_HBVB1	FLLTKILTI	0.01169	16.05	HLA-DPA10201-DPB12601	HBsAg S isoform
27	QAGFFLLTKILTIPQ	P17398	HBSAG_HBVB1	FLLTKILTI	0.02485	5.42	HLA-DPA10201-DPB12601	HBsAg S isoform
28	AGFFLLTKILTIPQS	P17398	HBSAG_HBVB1	FLLTKILTI	0.031679	3.57	HLA-DPA10201-DPB12601	HBsAg S isoform
29	GFFLLTKILTIPQSL	P17398	HBSAG_HBVB1	FLLTKILTI	0.014417	12.31	HLA-DPA10201-DPB12601	HBsAg S isoform
30	FFLLTKILTIPQSLD	P17398	HBSAG_HBVB1	KILTIPQSL	0.014126	12.65	HLA-DPA10201-DPB12601	HBsAg S isoform
31	FLLTKILTIPQSLDS	P17398	HBSAG_HBVB1	KILTIPQSL	0.024152	5.68	HLA-DPA10201-DPB12601	HBsAg S isoform
32	LLTKILTIPQSLDSW	P17398	HBSAG_HBVB1	KILTIPQSL	0.020003	7.65	HLA-DPA10201-DPB12601	HBsAg S isoform
33	LTKILTIPQSLDSWW	P17398	HBSAG_HBVB1	KILTIPQSL	0.010474	18.35	HLA-DPA10201-DPB12601	HBsAg S isoform
34	TKILTIPQSLDSWWT	P17398	HBSAG_HBVB1	ILTIPQSLD	0.00388	45.68	HLA-DPA10201-DPB12601	HBsAg S isoform
35	KILTIPQSLDSWWTS	P17398	HBSAG_HBVB1	LTIPQSLDS	0.001058	82.07	HLA-DPA10201-DPB12601	HBsAg S isoform
36	ILTIPQSLDSWWTSL	P17398	HBSAG_HBVB1	LTIPQSLDS	0.0003	95	HLA-DPA10201-DPB12601	HBsAg S isoform
37	LTIPQSLDSWWTSLN	P17398	HBSAG_HBVB1	LDSWWTSLN	0.00037	95	HLA-DPA10201-DPB12601	HBsAg S isoform
38	TIPQSLDSWWTSLNF	P17398	HBSAG_HBVB1	LDSWWTSLN	0.000437	94.53	HLA-DPA10201-DPB12601	HBsAg S isoform
39	IPQSLDSWWTSLNFL	P17398	HBSAG_HBVB1	LDSWWTSLN	0.000368	95	HLA-DPA10201-DPB12601	HBsAg S isoform
40	PQSLDSWWTSLNFLG	P17398	HBSAG_HBVB1	LDSWWTSLN	0.000561	92.08	HLA-DPA10201-DPB12601	HBsAg S isoform
41	QSLDSWWTSLNFLGG	P17398	HBSAG_HBVB1	WTSLNFLGG	0.001836	68.46	HLA-DPA10201-DPB12601	HBsAg S isoform
42	SLDSWWTSLNFLGGT	P17398	HBSAG_HBVB1	WTSLNFLGG	0.003551	48.47	HLA-DPA10201-DPB12601	HBsAg S isoform
43	LDSWWTSLNFLGGTP	P17398	HBSAG_HBVB1	WTSLNFLGG	0.010171	18.95	HLA-DPA10201-DPB12601	HBsAg S isoform
44	DSWWTSLNFLGGTPV	P17398	HBSAG_HBVB1	WTSLNFLGG	0.010392	18.52	HLA-DPA10201-DPB12601	HBsAg S isoform
45	SWWTSLNFLGGTPVC	P17398	HBSAG_HBVB1	WTSLNFLGG	0.002499	59.33	HLA-DPA10201-DPB12601	HBsAg S isoform
46	WWTSLNFLGGTPVCL	P17398	HBSAG_HBVB1	LNFLGGTPV	0.00078	87.64	HLA-DPA10201-DPB12601	HBsAg S isoform
47	WTSLNFLGGTPVCLG	P17398	HBSAG_HBVB1	FLGGTPVCL	0.002606	58.11	HLA-DPA10201-DPB12601	HBsAg S isoform
48	TSLNFLGGTPVCLGQ	P17398	HBSAG_HBVB1	FLGGTPVCL	0.00513	37.03	HLA-DPA10201-DPB12601	HBsAg S isoform
49	SLNFLGGTPVCLGQN	P17398	HBSAG_HBVB1	FLGGTPVCL	0.006235	31.44	HLA-DPA10201-DPB12601	HBsAg S isoform
50	LNFLGGTPVCLGQNS	P17398	HBSAG_HBVB1	FLGGTPVCL	0.003601	48.03	HLA-DPA10201-DPB12601	HBsAg S isoform
51	NFLGGTPVCLGQNSQ	P17398	HBSAG_HBVB1	FLGGTPVCL	0.001206	79.22	HLA-DPA10201-DPB12601	HBsAg S isoform
52	FLGGTPVCLGQNSQS	P17398	HBSAG_HBVB1	PVCLGQNSQ	0.000275	95	HLA-DPA10201-DPB12601	HBsAg S isoform
53	LGGTPVCLGQNSQSQ	P17398	HBSAG_HBVB1	PVCLGQNSQ	0.000397	95	HLA-DPA10201-DPB12601	HBsAg S isoform
54	GGTPVCLGQNSQSQI	P17398	HBSAG_HBVB1	PVCLGQNSQ	0.000498	93.32	HLA-DPA10201-DPB12601	HBsAg S isoform
55	GTPVCLGQNSQSQIS	P17398	HBSAG_HBVB1	CLGQNSQSQ	0.00041	95	HLA-DPA10201-DPB12601	HBsAg S isoform
56	TPVCLGQNSQSQISS	P17398	HBSAG_HBVB1	CLGQNSQSQ	0.000438	94.51	HLA-DPA10201-DPB12601	HBsAg S isoform
57	PVCLGQNSQSQISSH	P17398	HBSAG_HBVB1	LGQNSQSQI	0.000362	95	HLA-DPA10201-DPB12601	HBsAg S isoform
58	VCLGQNSQSQISSHS	P17398	HBSAG_HBVB1	SQSQISSHS	0.000279	95	HLA-DPA10201-DPB12601	HBsAg S isoform
59	CLGQNSQSQISSHSP	P17398	HBSAG_HBVB1	SQSQISSHS	0.00065	90.32	HLA-DPA10201-DPB12601	HBsAg S isoform
60	LGQNSQSQISSHSPT	P17398	HBSAG_HBVB1	SQSQISSHS	0.000974	83.71	HLA-DPA10201-DPB12601	HBsAg S isoform
61	GQNSQSQISSHSPTC	P17398	HBSAG_HBVB1	SQSQISSHS	0.000486	93.56	HLA-DPA10201-DPB12601	HBsAg S isoform
62	QNSQSQISSHSPTCC	P17398	HBSAG_HBVB1	ISSHSPTCC	0.000366	95	HLA-DPA10201-DPB12601	HBsAg S isoform
63	NSQSQISSHSPTCCP	P17398	HBSAG_HBVB1	ISSHSPTCC	0.000628	90.75	HLA-DPA10201-DPB12601	HBsAg S isoform
64	SQSQISSHSPTCCPP	P17398	HBSAG_HBVB1	ISSHSPTCC	0.001082	81.6	HLA-DPA10201-DPB12601	HBsAg S isoform
65	QSQISSHSPTCCPPI	P17398	HBSAG_HBVB1	ISSHSPTCC	0.000877	85.64	HLA-DPA10201-DPB12601	HBsAg S isoform
66	SQISSHSPTCCPPIC	P17398	HBSAG_HBVB1	ISSHSPTCC	0.000358	95	HLA-DPA10201-DPB12601	HBsAg S isoform
67	QISSHSPTCCPPICP	P17398	HBSAG_HBVB1	ISSHSPTCC	0.000136	95	HLA-DPA10201-DPB12601	HBsAg S isoform
68	ISSHSPTCCPPICPG	P17398	HBSAG_HBVB1	HSPTCCPPI	7.5e-05	95	HLA-DPA10201-DPB12601	HBsAg S isoform
69	SSHSPTCCPPICPGY	P17398	HBSAG_HBVB1	HSPTCCPPI	5.7e-05	95	HLA-DPA10201-DPB12601	HBsAg S isoform
70	SHSPTCCPPICPGYR	P17398	HBSAG_HBVB1	TCCPPICPG	5e-05	95	HLA-DPA10201-DPB12601	HBsAg S isoform
71	HSPTCCPPICPGYRW	P17398	HBSAG_HBVB1	TCCPPICPG	3.7e-05	95	HLA-DPA10201-DPB12601	HBsAg S isoform
72	SPTCCPPICPGYRWM	P17398	HBSAG_HBVB1	TCCPPICPG	2.1e-05	95	HLA-DPA10201-DPB12601	HBsAg S isoform
73	PTCCPPICPGYRWMC	P17398	HBSAG_HBVB1	ICPGYRWMC	1.1e-05	95	HLA-DPA10201-DPB12601	HBsAg S isoform
74	TCCPPICPGYRWMCL	P17398	HBSAG_HBVB1	ICPGYRWMC	1.2e-05	95	HLA-DPA10201-DPB12601	HBsAg S isoform
75	CCPPICPGYRWMCLR	P17398	HBSAG_HBVB1	ICPGYRWMC	2.3e-05	95	HLA-DPA10201-DPB12601	HBsAg S isoform
76	CPPICPGYRWMCLRR	P17398	HBSAG_HBVB1	ICPGYRWMC	3.7e-05	95	HLA-DPA10201-DPB12601	HBsAg S isoform
77	PPICPGYRWMCLRRF	P17398	HBSAG_HBVB1	YRWMCLRRF	0.000269	95	HLA-DPA10201-DPB12601	HBsAg S isoform
78	PICPGYRWMCLRRFI	P17398	HBSAG_HBVB1	YRWMCLRRF	0.000719	88.9	HLA-DPA10201-DPB12601	HBsAg S isoform
79	ICPGYRWMCLRRFII	P17398	HBSAG_HBVB1	YRWMCLRRF	0.001119	80.88	HLA-DPA10201-DPB12601	HBsAg S isoform
80	CPGYRWMCLRRFIIF	P17398	HBSAG_HBVB1	YRWMCLRRF	0.001188	79.55	HLA-DPA10201-DPB12601	HBsAg S isoform
81	PGYRWMCLRRFIIFL	P17398	HBSAG_HBVB1	YRWMCLRRF	0.001112	81.02	HLA-DPA10201-DPB12601	HBsAg S isoform
82	GYRWMCLRRFIIFLC	P17398	HBSAG_HBVB1	YRWMCLRRF	0.000293	95	HLA-DPA10201-DPB12601	HBsAg S isoform
83	YRWMCLRRFIIFLCI	P17398	HBSAG_HBVB1	RRFIIFLCI	0.000222	95	HLA-DPA10201-DPB12601	HBsAg S isoform
84	RWMCLRRFIIFLCIL	P17398	HBSAG_HBVB1	RRFIIFLCI	0.000192	95	HLA-DPA10201-DPB12601	HBsAg S isoform
85	WMCLRRFIIFLCILL	P17398	HBSAG_HBVB1	FIIFLCILL	0.000218	95	HLA-DPA10201-DPB12601	HBsAg S isoform
86	MCLRRFIIFLCILLL	P17398	HBSAG_HBVB1	IIFLCILLL	0.000307	95	HLA-DPA10201-DPB12601	HBsAg S isoform
87	CLRRFIIFLCILLLC	P17398	HBSAG_HBVB1	IIFLCILLL	0.000322	95	HLA-DPA10201-DPB12601	HBsAg S isoform
88	LRRFIIFLCILLLCL	P17398	HBSAG_HBVB1	IIFLCILLL	0.000417	94.92	HLA-DPA10201-DPB12601	HBsAg S isoform
89	RRFIIFLCILLLCLI	P17398	HBSAG_HBVB1	IIFLCILLL	0.000381	95	HLA-DPA10201-DPB12601	HBsAg S isoform
90	RFIIFLCILLLCLIF	P17398	HBSAG_HBVB1	IFLCILLLC	0.000255	95	HLA-DPA10201-DPB12601	HBsAg S isoform
91	FIIFLCILLLCLIFL	P17398	HBSAG_HBVB1	FLCILLLCL	0.000167	95	HLA-DPA10201-DPB12601	HBsAg S isoform
92	IIFLCILLLCLIFLL	P17398	HBSAG_HBVB1	FLCILLLCL	9.3e-05	95	HLA-DPA10201-DPB12601	HBsAg S isoform
93	IFLCILLLCLIFLLV	P17398	HBSAG_HBVB1	LLCLIFLLV	0.000107	95	HLA-DPA10201-DPB12601	HBsAg S isoform
94	FLCILLLCLIFLLVL	P17398	HBSAG_HBVB1	LLCLIFLLV	0.000108	95	HLA-DPA10201-DPB12601	HBsAg S isoform
95	LCILLLCLIFLLVLL	P17398	HBSAG_HBVB1	LLCLIFLLV	0.000108	95	HLA-DPA10201-DPB12601	HBsAg S isoform
96	CILLLCLIFLLVLLD	P17398	HBSAG_HBVB1	LIFLLVLLD	0.000294	95	HLA-DPA10201-DPB12601	HBsAg S isoform
97	ILLLCLIFLLVLLDY	P17398	HBSAG_HBVB1	LIFLLVLLD	0.00042	94.86	HLA-DPA10201-DPB12601	HBsAg S isoform
98	LLLCLIFLLVLLDYQ	P17398	HBSAG_HBVB1	LIFLLVLLD	0.000564	92.02	HLA-DPA10201-DPB12601	HBsAg S isoform
99	LLCLIFLLVLLDYQG	P17398	HBSAG_HBVB1	LIFLLVLLD	0.00074	88.47	HLA-DPA10201-DPB12601	HBsAg S isoform
100	LCLIFLLVLLDYQGM	P17398	HBSAG_HBVB1	LIFLLVLLD	0.000569	91.92	HLA-DPA10201-DPB12601	HBsAg S isoform
101	CLIFLLVLLDYQGML	P17398	HBSAG_HBVB1	LIFLLVLLD	0.000476	93.75	HLA-DPA10201-DPB12601	HBsAg S isoform
102	LIFLLVLLDYQGMLP	P17398	HBSAG_HBVB1	VLLDYQGML	0.000688	89.55	HLA-DPA10201-DPB12601	HBsAg S isoform
103	IFLLVLLDYQGMLPV	P17398	HBSAG_HBVB1	LDYQGMLPV	0.000881	85.56	HLA-DPA10201-DPB12601	HBsAg S isoform
104	FLLVLLDYQGMLPVC	P17398	HBSAG_HBVB1	LDYQGMLPV	0.000487	93.54	HLA-DPA10201-DPB12601	HBsAg S isoform
105	LLVLLDYQGMLPVCP	P17398	HBSAG_HBVB1	LDYQGMLPV	0.000847	86.26	HLA-DPA10201-DPB12601	HBsAg S isoform
106	LVLLDYQGMLPVCPL	P17398	HBSAG_HBVB1	LDYQGMLPV	0.000769	87.87	HLA-DPA10201-DPB12601	HBsAg S isoform
107	VLLDYQGMLPVCPLI	P17398	HBSAG_HBVB1	YQGMLPVCP	0.000743	88.41	HLA-DPA10201-DPB12601	HBsAg S isoform
108	LLDYQGMLPVCPLIP	P17398	HBSAG_HBVB1	YQGMLPVCP	0.001021	82.79	HLA-DPA10201-DPB12601	HBsAg S isoform
109	LDYQGMLPVCPLIPG	P17398	HBSAG_HBVB1	YQGMLPVCP	0.001036	82.5	HLA-DPA10201-DPB12601	HBsAg S isoform
110	DYQGMLPVCPLIPGS	P17398	HBSAG_HBVB1	MLPVCPLIP	0.000816	86.9	HLA-DPA10201-DPB12601	HBsAg S isoform
111	YQGMLPVCPLIPGSS	P17398	HBSAG_HBVB1	MLPVCPLIP	0.000806	87.11	HLA-DPA10201-DPB12601	HBsAg S isoform
112	QGMLPVCPLIPGSST	P17398	HBSAG_HBVB1	MLPVCPLIP	0.000642	90.47	HLA-DPA10201-DPB12601	HBsAg S isoform
113	GMLPVCPLIPGSSTT	P17398	HBSAG_HBVB1	VCPLIPGSS	0.00053	92.69	HLA-DPA10201-DPB12601	HBsAg S isoform
114	MLPVCPLIPGSSTTS	P17398	HBSAG_HBVB1	VCPLIPGSS	0.000555	92.19	HLA-DPA10201-DPB12601	HBsAg S isoform
115	LPVCPLIPGSSTTST	P17398	HBSAG_HBVB1	VCPLIPGSS	0.000392	95	HLA-DPA10201-DPB12601	HBsAg S isoform
116	PVCPLIPGSSTTSTG	P17398	HBSAG_HBVB1	LIPGSSTTS	0.00035	95	HLA-DPA10201-DPB12601	HBsAg S isoform
117	VCPLIPGSSTTSTGP	P17398	HBSAG_HBVB1	LIPGSSTTS	0.000537	92.55	HLA-DPA10201-DPB12601	HBsAg S isoform
118	CPLIPGSSTTSTGPC	P17398	HBSAG_HBVB1	LIPGSSTTS	0.000287	95	HLA-DPA10201-DPB12601	HBsAg S isoform
119	PLIPGSSTTSTGPCK	P17398	HBSAG_HBVB1	SSTTSTGPC	0.00055	92.29	HLA-DPA10201-DPB12601	HBsAg S isoform
120	LIPGSSTTSTGPCKT	P17398	HBSAG_HBVB1	SSTTSTGPC	0.000593	91.44	HLA-DPA10201-DPB12601	HBsAg S isoform
121	IPGSSTTSTGPCKTC	P17398	HBSAG_HBVB1	SSTTSTGPC	0.000258	95	HLA-DPA10201-DPB12601	HBsAg S isoform
122	PGSSTTSTGPCKTCT	P17398	HBSAG_HBVB1	TTSTGPCKT	0.000127	95	HLA-DPA10201-DPB12601	HBsAg S isoform
123	GSSTTSTGPCKTCTT	P17398	HBSAG_HBVB1	TTSTGPCKT	0.000134	95	HLA-DPA10201-DPB12601	HBsAg S isoform
124	SSTTSTGPCKTCTTP	P17398	HBSAG_HBVB1	TSTGPCKTC	0.00012	95	HLA-DPA10201-DPB12601	HBsAg S isoform
125	STTSTGPCKTCTTPA	P17398	HBSAG_HBVB1	TGPCKTCTT	0.000104	95	HLA-DPA10201-DPB12601	HBsAg S isoform
126	TTSTGPCKTCTTPAQ	P17398	HBSAG_HBVB1	TGPCKTCTT	0.000141	95	HLA-DPA10201-DPB12601	HBsAg S isoform
127	TSTGPCKTCTTPAQG	P17398	HBSAG_HBVB1	KTCTTPAQG	0.000346	95	HLA-DPA10201-DPB12601	HBsAg S isoform
128	STGPCKTCTTPAQGT	P17398	HBSAG_HBVB1	KTCTTPAQG	0.001444	74.82	HLA-DPA10201-DPB12601	HBsAg S isoform
129	TGPCKTCTTPAQGTS	P17398	HBSAG_HBVB1	KTCTTPAQG	0.002432	60.11	HLA-DPA10201-DPB12601	HBsAg S isoform
130	GPCKTCTTPAQGTSM	P17398	HBSAG_HBVB1	KTCTTPAQG	0.0024	60.53	HLA-DPA10201-DPB12601	HBsAg S isoform
131	PCKTCTTPAQGTSMF	P17398	HBSAG_HBVB1	KTCTTPAQG	0.000929	84.59	HLA-DPA10201-DPB12601	HBsAg S isoform
132	CKTCTTPAQGTSMFP	P17398	HBSAG_HBVB1	TTPAQGTSM	0.000184	95	HLA-DPA10201-DPB12601	HBsAg S isoform
133	KTCTTPAQGTSMFPS	P17398	HBSAG_HBVB1	AQGTSMFPS	0.000496	93.36	HLA-DPA10201-DPB12601	HBsAg S isoform
134	TCTTPAQGTSMFPSC	P17398	HBSAG_HBVB1	AQGTSMFPS	0.000398	95	HLA-DPA10201-DPB12601	HBsAg S isoform
135	CTTPAQGTSMFPSCC	P17398	HBSAG_HBVB1	AQGTSMFPS	0.000213	95	HLA-DPA10201-DPB12601	HBsAg S isoform
136	TTPAQGTSMFPSCCC	P17398	HBSAG_HBVB1	AQGTSMFPS	9.8e-05	95	HLA-DPA10201-DPB12601	HBsAg S isoform
137	TPAQGTSMFPSCCCT	P17398	HBSAG_HBVB1	AQGTSMFPS	6e-05	95	HLA-DPA10201-DPB12601	HBsAg S isoform
138	PAQGTSMFPSCCCTK	P17398	HBSAG_HBVB1	TSMFPSCCC	7.1e-05	95	HLA-DPA10201-DPB12601	HBsAg S isoform
139	AQGTSMFPSCCCTKP	P17398	HBSAG_HBVB1	MFPSCCCTK	0.000103	95	HLA-DPA10201-DPB12601	HBsAg S isoform
140	QGTSMFPSCCCTKPM	P17398	HBSAG_HBVB1	MFPSCCCTK	8.2e-05	95	HLA-DPA10201-DPB12601	HBsAg S isoform
141	GTSMFPSCCCTKPMD	P17398	HBSAG_HBVB1	MFPSCCCTK	8.9e-05	95	HLA-DPA10201-DPB12601	HBsAg S isoform
142	TSMFPSCCCTKPMDG	P17398	HBSAG_HBVB1	MFPSCCCTK	7.4e-05	95	HLA-DPA10201-DPB12601	HBsAg S isoform
143	SMFPSCCCTKPMDGN	P17398	HBSAG_HBVB1	PSCCCTKPM	5.6e-05	95	HLA-DPA10201-DPB12601	HBsAg S isoform
144	MFPSCCCTKPMDGNC	P17398	HBSAG_HBVB1	CCCTKPMDG	2.4e-05	95	HLA-DPA10201-DPB12601	HBsAg S isoform
145	FPSCCCTKPMDGNCT	P17398	HBSAG_HBVB1	CCCTKPMDG	2e-05	95	HLA-DPA10201-DPB12601	HBsAg S isoform
146	PSCCCTKPMDGNCTC	P17398	HBSAG_HBVB1	CCCTKPMDG	1.4e-05	95	HLA-DPA10201-DPB12601	HBsAg S isoform
147	SCCCTKPMDGNCTCI	P17398	HBSAG_HBVB1	CCCTKPMDG	7e-06	95	HLA-DPA10201-DPB12601	HBsAg S isoform
148	CCCTKPMDGNCTCIP	P17398	HBSAG_HBVB1	MDGNCTCIP	2.3e-05	95	HLA-DPA10201-DPB12601	HBsAg S isoform
149	CCTKPMDGNCTCIPI	P17398	HBSAG_HBVB1	DGNCTCIPI	6.5e-05	95	HLA-DPA10201-DPB12601	HBsAg S isoform
150	CTKPMDGNCTCIPIP	P17398	HBSAG_HBVB1	DGNCTCIPI	0.000191	95	HLA-DPA10201-DPB12601	HBsAg S isoform
151	TKPMDGNCTCIPIPS	P17398	HBSAG_HBVB1	DGNCTCIPI	0.00024	95	HLA-DPA10201-DPB12601	HBsAg S isoform
152	KPMDGNCTCIPIPSS	P17398	HBSAG_HBVB1	DGNCTCIPI	0.000256	95	HLA-DPA10201-DPB12601	HBsAg S isoform
153	PMDGNCTCIPIPSSW	P17398	HBSAG_HBVB1	DGNCTCIPI	0.000171	95	HLA-DPA10201-DPB12601	HBsAg S isoform
154	MDGNCTCIPIPSSWA	P17398	HBSAG_HBVB1	CTCIPIPSS	0.000142	95	HLA-DPA10201-DPB12601	HBsAg S isoform
155	DGNCTCIPIPSSWAF	P17398	HBSAG_HBVB1	CTCIPIPSS	0.000169	95	HLA-DPA10201-DPB12601	HBsAg S isoform
156	GNCTCIPIPSSWAFA	P17398	HBSAG_HBVB1	CIPIPSSWA	0.000115	95	HLA-DPA10201-DPB12601	HBsAg S isoform
157	NCTCIPIPSSWAFAK	P17398	HBSAG_HBVB1	CIPIPSSWA	0.00024	95	HLA-DPA10201-DPB12601	HBsAg S isoform
158	CTCIPIPSSWAFAKY	P17398	HBSAG_HBVB1	PSSWAFAKY	0.000423	94.8	HLA-DPA10201-DPB12601	HBsAg S isoform
159	TCIPIPSSWAFAKYL	P17398	HBSAG_HBVB1	PSSWAFAKY	0.000674	89.83	HLA-DPA10201-DPB12601	HBsAg S isoform
160	CIPIPSSWAFAKYLW	P17398	HBSAG_HBVB1	PSSWAFAKY	0.000762	88.02	HLA-DPA10201-DPB12601	HBsAg S isoform
161	IPIPSSWAFAKYLWE	P17398	HBSAG_HBVB1	WAFAKYLWE	0.002255	62.47	HLA-DPA10201-DPB12601	HBsAg S isoform
162	PIPSSWAFAKYLWEW	P17398	HBSAG_HBVB1	WAFAKYLWE	0.002978	54.02	HLA-DPA10201-DPB12601	HBsAg S isoform
163	IPSSWAFAKYLWEWA	P17398	HBSAG_HBVB1	WAFAKYLWE	0.004976	37.93	HLA-DPA10201-DPB12601	HBsAg S isoform
164	PSSWAFAKYLWEWAS	P17398	HBSAG_HBVB1	WAFAKYLWE	0.006841	28.9	HLA-DPA10201-DPB12601	HBsAg S isoform
165	SSWAFAKYLWEWASV	P17398	HBSAG_HBVB1	WAFAKYLWE	0.002093	64.63	HLA-DPA10201-DPB12601	HBsAg S isoform
166	SWAFAKYLWEWASVR	P17398	HBSAG_HBVB1	YLWEWASVR	0.001835	68.47	HLA-DPA10201-DPB12601	HBsAg S isoform
167	WAFAKYLWEWASVRF	P17398	HBSAG_HBVB1	YLWEWASVR	0.001752	69.73	HLA-DPA10201-DPB12601	HBsAg S isoform
168	AFAKYLWEWASVRFS	P17398	HBSAG_HBVB1	YLWEWASVR	0.00309	52.92	HLA-DPA10201-DPB12601	HBsAg S isoform
169	FAKYLWEWASVRFSW	P17398	HBSAG_HBVB1	WEWASVRFS	0.003619	47.87	HLA-DPA10201-DPB12601	HBsAg S isoform
170	AKYLWEWASVRFSWL	P17398	HBSAG_HBVB1	WASVRFSWL	0.00868	22.72	HLA-DPA10201-DPB12601	HBsAg S isoform
171	KYLWEWASVRFSWLS	P17398	HBSAG_HBVB1	WASVRFSWL	0.011689	16.05	HLA-DPA10201-DPB12601	HBsAg S isoform
172	YLWEWASVRFSWLSL	P17398	HBSAG_HBVB1	WASVRFSWL	0.007853	25.26	HLA-DPA10201-DPB12601	HBsAg S isoform
173	LWEWASVRFSWLSLL	P17398	HBSAG_HBVB1	WASVRFSWL	0.006085	32.16	HLA-DPA10201-DPB12601	HBsAg S isoform
174	WEWASVRFSWLSLLV	P17398	HBSAG_HBVB1	WASVRFSWL	0.006003	32.56	HLA-DPA10201-DPB12601	HBsAg S isoform
175	EWASVRFSWLSLLVP	P17398	HBSAG_HBVB1	RFSWLSLLV	0.010512	18.28	HLA-DPA10201-DPB12601	HBsAg S isoform
176	WASVRFSWLSLLVPF	P17398	HBSAG_HBVB1	RFSWLSLLV	0.00988	19.65	HLA-DPA10201-DPB12601	HBsAg S isoform
177	ASVRFSWLSLLVPFV	P17398	HBSAG_HBVB1	RFSWLSLLV	0.009805	19.83	HLA-DPA10201-DPB12601	HBsAg S isoform
178	SVRFSWLSLLVPFVQ	P17398	HBSAG_HBVB1	RFSWLSLLV	0.007653	25.93	HLA-DPA10201-DPB12601	HBsAg S isoform
179	VRFSWLSLLVPFVQW	P17398	HBSAG_HBVB1	WLSLLVPFV	0.004071	44.11	HLA-DPA10201-DPB12601	HBsAg S isoform
180	RFSWLSLLVPFVQWF	P17398	HBSAG_HBVB1	WLSLLVPFV	0.002628	57.86	HLA-DPA10201-DPB12601	HBsAg S isoform
181	FSWLSLLVPFVQWFV	P17398	HBSAG_HBVB1	WLSLLVPFV	0.000788	87.48	HLA-DPA10201-DPB12601	HBsAg S isoform
182	SWLSLLVPFVQWFVG	P17398	HBSAG_HBVB1	LSLLVPFVQ	0.000547	92.35	HLA-DPA10201-DPB12601	HBsAg S isoform
183	WLSLLVPFVQWFVGL	P17398	HBSAG_HBVB1	LLVPFVQWF	0.000386	95	HLA-DPA10201-DPB12601	HBsAg S isoform
184	LSLLVPFVQWFVGLS	P17398	HBSAG_HBVB1	FVQWFVGLS	0.000449	94.29	HLA-DPA10201-DPB12601	HBsAg S isoform
185	SLLVPFVQWFVGLSP	P17398	HBSAG_HBVB1	FVQWFVGLS	0.001285	77.75	HLA-DPA10201-DPB12601	HBsAg S isoform
186	LLVPFVQWFVGLSPT	P17398	HBSAG_HBVB1	FVQWFVGLS	0.001778	69.34	HLA-DPA10201-DPB12601	HBsAg S isoform
187	LVPFVQWFVGLSPTV	P17398	HBSAG_HBVB1	FVQWFVGLS	0.002309	61.75	HLA-DPA10201-DPB12601	HBsAg S isoform
188	VPFVQWFVGLSPTVW	P17398	HBSAG_HBVB1	FVQWFVGLS	0.002309	61.75	HLA-DPA10201-DPB12601	HBsAg S isoform
189	PFVQWFVGLSPTVWL	P17398	HBSAG_HBVB1	FVGLSPTVW	0.00219	63.33	HLA-DPA10201-DPB12601	HBsAg S isoform
190	FVQWFVGLSPTVWLS	P17398	HBSAG_HBVB1	FVGLSPTVW	0.003285	50.99	HLA-DPA10201-DPB12601	HBsAg S isoform
191	VQWFVGLSPTVWLSV	P17398	HBSAG_HBVB1	FVGLSPTVW	0.003513	48.81	HLA-DPA10201-DPB12601	HBsAg S isoform
192	QWFVGLSPTVWLSVI	P17398	HBSAG_HBVB1	FVGLSPTVW	0.002746	56.51	HLA-DPA10201-DPB12601	HBsAg S isoform
193	WFVGLSPTVWLSVIW	P17398	HBSAG_HBVB1	FVGLSPTVW	0.001432	75.02	HLA-DPA10201-DPB12601	HBsAg S isoform
194	FVGLSPTVWLSVIWM	P17398	HBSAG_HBVB1	LSPTVWLSV	0.000679	89.73	HLA-DPA10201-DPB12601	HBsAg S isoform
195	VGLSPTVWLSVIWMM	P17398	HBSAG_HBVB1	LSPTVWLSV	0.000468	93.91	HLA-DPA10201-DPB12601	HBsAg S isoform
196	GLSPTVWLSVIWMMW	P17398	HBSAG_HBVB1	VWLSVIWMM	0.000353	95	HLA-DPA10201-DPB12601	HBsAg S isoform
197	LSPTVWLSVIWMMWY	P17398	HBSAG_HBVB1	VWLSVIWMM	0.000307	95	HLA-DPA10201-DPB12601	HBsAg S isoform
198	SPTVWLSVIWMMWYW	P17398	HBSAG_HBVB1	VWLSVIWMM	0.000218	95	HLA-DPA10201-DPB12601	HBsAg S isoform
199	PTVWLSVIWMMWYWG	P17398	HBSAG_HBVB1	VWLSVIWMM	0.000119	95	HLA-DPA10201-DPB12601	HBsAg S isoform
200	TVWLSVIWMMWYWGP	P17398	HBSAG_HBVB1	LSVIWMMWY	0.000102	95	HLA-DPA10201-DPB12601	HBsAg S isoform
201	VWLSVIWMMWYWGPS	P17398	HBSAG_HBVB1	WMMWYWGPS	0.000115	95	HLA-DPA10201-DPB12601	HBsAg S isoform
202	WLSVIWMMWYWGPSL	P17398	HBSAG_HBVB1	WMMWYWGPS	0.000137	95	HLA-DPA10201-DPB12601	HBsAg S isoform
203	LSVIWMMWYWGPSLY	P17398	HBSAG_HBVB1	WMMWYWGPS	0.000315	95	HLA-DPA10201-DPB12601	HBsAg S isoform
204	SVIWMMWYWGPSLYN	P17398	HBSAG_HBVB1	MWYWGPSLY	0.000993	83.34	HLA-DPA10201-DPB12601	HBsAg S isoform
205	VIWMMWYWGPSLYNI	P17398	HBSAG_HBVB1	YWGPSLYNI	0.001859	68.11	HLA-DPA10201-DPB12601	HBsAg S isoform
206	IWMMWYWGPSLYNIL	P17398	HBSAG_HBVB1	YWGPSLYNI	0.001934	66.98	HLA-DPA10201-DPB12601	HBsAg S isoform
207	WMMWYWGPSLYNILS	P17398	HBSAG_HBVB1	YWGPSLYNI	0.002746	56.51	HLA-DPA10201-DPB12601	HBsAg S isoform
208	MMWYWGPSLYNILSP	P17398	HBSAG_HBVB1	YWGPSLYNI	0.00471	39.59	HLA-DPA10201-DPB12601	HBsAg S isoform
209	MWYWGPSLYNILSPF	P17398	HBSAG_HBVB1	YWGPSLYNI	0.002971	54.09	HLA-DPA10201-DPB12601	HBsAg S isoform
210	WYWGPSLYNILSPFM	P17398	HBSAG_HBVB1	YWGPSLYNI	0.001544	73.16	HLA-DPA10201-DPB12601	HBsAg S isoform
211	YWGPSLYNILSPFMP	P17398	HBSAG_HBVB1	LYNILSPFM	0.001694	70.66	HLA-DPA10201-DPB12601	HBsAg S isoform
212	WGPSLYNILSPFMPL	P17398	HBSAG_HBVB1	LYNILSPFM	0.001887	67.69	HLA-DPA10201-DPB12601	HBsAg S isoform
213	GPSLYNILSPFMPLL	P17398	HBSAG_HBVB1	LYNILSPFM	0.001689	70.75	HLA-DPA10201-DPB12601	HBsAg S isoform
214	PSLYNILSPFMPLLP	P17398	HBSAG_HBVB1	YNILSPFMP	0.002814	55.74	HLA-DPA10201-DPB12601	HBsAg S isoform
215	SLYNILSPFMPLLPI	P17398	HBSAG_HBVB1	ILSPFMPLL	0.002316	61.65	HLA-DPA10201-DPB12601	HBsAg S isoform
216	LYNILSPFMPLLPIF	P17398	HBSAG_HBVB1	ILSPFMPLL	0.001834	68.49	HLA-DPA10201-DPB12601	HBsAg S isoform
217	YNILSPFMPLLPIFF	P17398	HBSAG_HBVB1	FMPLLPIFF	0.001809	68.87	HLA-DPA10201-DPB12601	HBsAg S isoform
218	NILSPFMPLLPIFFC	P17398	HBSAG_HBVB1	FMPLLPIFF	0.00107	81.84	HLA-DPA10201-DPB12601	HBsAg S isoform
219	ILSPFMPLLPIFFCL	P17398	HBSAG_HBVB1	FMPLLPIFF	0.000783	87.58	HLA-DPA10201-DPB12601	HBsAg S isoform
220	LSPFMPLLPIFFCLW	P17398	HBSAG_HBVB1	FMPLLPIFF	0.00055	92.29	HLA-DPA10201-DPB12601	HBsAg S isoform
221	SPFMPLLPIFFCLWV	P17398	HBSAG_HBVB1	FMPLLPIFF	0.000415	94.96	HLA-DPA10201-DPB12601	HBsAg S isoform
222	PFMPLLPIFFCLWVY	P17398	HBSAG_HBVB1	FMPLLPIFF	0.000162	95	HLA-DPA10201-DPB12601	HBsAg S isoform
223	FMPLLPIFFCLWVYI	P17398	HBSAG_HBVB1	IFFCLWVYI	0.000153	95	HLA-DPA10201-DPB12601	HBsAg S isoform
12	MENIASGLLGPLLVL	P17399	HBSAG_HBVB4	IASGLLGPL	0.001872	67.92	HLA-DPA10201-DPB12601	HBsAg S isoform
13	ENIASGLLGPLLVLQ	P17399	HBSAG_HBVB4	IASGLLGPL	0.001513	73.67	HLA-DPA10201-DPB12601	HBsAg S isoform
14	NIASGLLGPLLVLQA	P17399	HBSAG_HBVB4	LLGPLLVLQ	0.001601	72.21	HLA-DPA10201-DPB12601	HBsAg S isoform
15	IASGLLGPLLVLQAG	P17399	HBSAG_HBVB4	LLGPLLVLQ	0.002148	63.89	HLA-DPA10201-DPB12601	HBsAg S isoform
16	ASGLLGPLLVLQAGF	P17399	HBSAG_HBVB4	LLGPLLVLQ	0.00226	62.4	HLA-DPA10201-DPB12601	HBsAg S isoform
17	SGLLGPLLVLQAGFF	P17399	HBSAG_HBVB4	LGPLLVLQA	0.001962	66.56	HLA-DPA10201-DPB12601	HBsAg S isoform
18	GLLGPLLVLQAGFFL	P17399	HBSAG_HBVB4	LGPLLVLQA	0.001032	82.58	HLA-DPA10201-DPB12601	HBsAg S isoform
19	LLGPLLVLQAGFFLL	P17399	HBSAG_HBVB4	LLVLQAGFF	0.000678	89.75	HLA-DPA10201-DPB12601	HBsAg S isoform
20	LGPLLVLQAGFFLLT	P17399	HBSAG_HBVB4	LLVLQAGFF	0.000744	88.39	HLA-DPA10201-DPB12601	HBsAg S isoform
21	GPLLVLQAGFFLLTK	P17399	HBSAG_HBVB4	LQAGFFLLT	0.001901	67.48	HLA-DPA10201-DPB12601	HBsAg S isoform
22	PLLVLQAGFFLLTKI	P17399	HBSAG_HBVB4	LQAGFFLLT	0.001308	77.32	HLA-DPA10201-DPB12601	HBsAg S isoform
23	LLVLQAGFFLLTKIL	P17399	HBSAG_HBVB4	LQAGFFLLT	0.000698	89.34	HLA-DPA10201-DPB12601	HBsAg S isoform
24	LVLQAGFFLLTKILT	P17399	HBSAG_HBVB4	LQAGFFLLT	0.000786	87.52	HLA-DPA10201-DPB12601	HBsAg S isoform
25	VLQAGFFLLTKILTI	P17399	HBSAG_HBVB4	FLLTKILTI	0.002577	58.44	HLA-DPA10201-DPB12601	HBsAg S isoform
26	LQAGFFLLTKILTIP	P17399	HBSAG_HBVB4	FLLTKILTI	0.01169	16.05	HLA-DPA10201-DPB12601	HBsAg S isoform
27	QAGFFLLTKILTIPQ	P17399	HBSAG_HBVB4	FLLTKILTI	0.02485	5.42	HLA-DPA10201-DPB12601	HBsAg S isoform
28	AGFFLLTKILTIPQS	P17399	HBSAG_HBVB4	FLLTKILTI	0.031679	3.57	HLA-DPA10201-DPB12601	HBsAg S isoform
29	GFFLLTKILTIPQSL	P17399	HBSAG_HBVB4	FLLTKILTI	0.014417	12.31	HLA-DPA10201-DPB12601	HBsAg S isoform
30	FFLLTKILTIPQSLD	P17399	HBSAG_HBVB4	KILTIPQSL	0.014126	12.65	HLA-DPA10201-DPB12601	HBsAg S isoform
31	FLLTKILTIPQSLDS	P17399	HBSAG_HBVB4	KILTIPQSL	0.024152	5.68	HLA-DPA10201-DPB12601	HBsAg S isoform
32	LLTKILTIPQSLDSW	P17399	HBSAG_HBVB4	KILTIPQSL	0.020003	7.65	HLA-DPA10201-DPB12601	HBsAg S isoform
33	LTKILTIPQSLDSWW	P17399	HBSAG_HBVB4	KILTIPQSL	0.010474	18.35	HLA-DPA10201-DPB12601	HBsAg S isoform
34	TKILTIPQSLDSWWT	P17399	HBSAG_HBVB4	ILTIPQSLD	0.00388	45.68	HLA-DPA10201-DPB12601	HBsAg S isoform
35	KILTIPQSLDSWWTS	P17399	HBSAG_HBVB4	LTIPQSLDS	0.001058	82.07	HLA-DPA10201-DPB12601	HBsAg S isoform
36	ILTIPQSLDSWWTSL	P17399	HBSAG_HBVB4	LTIPQSLDS	0.0003	95	HLA-DPA10201-DPB12601	HBsAg S isoform
37	LTIPQSLDSWWTSLN	P17399	HBSAG_HBVB4	LDSWWTSLN	0.00037	95	HLA-DPA10201-DPB12601	HBsAg S isoform
38	TIPQSLDSWWTSLNF	P17399	HBSAG_HBVB4	LDSWWTSLN	0.000437	94.53	HLA-DPA10201-DPB12601	HBsAg S isoform
39	IPQSLDSWWTSLNFL	P17399	HBSAG_HBVB4	LDSWWTSLN	0.000368	95	HLA-DPA10201-DPB12601	HBsAg S isoform
40	PQSLDSWWTSLNFLG	P17399	HBSAG_HBVB4	LDSWWTSLN	0.000561	92.08	HLA-DPA10201-DPB12601	HBsAg S isoform
41	QSLDSWWTSLNFLGG	P17399	HBSAG_HBVB4	WTSLNFLGG	0.001836	68.46	HLA-DPA10201-DPB12601	HBsAg S isoform
42	SLDSWWTSLNFLGGT	P17399	HBSAG_HBVB4	WTSLNFLGG	0.003551	48.47	HLA-DPA10201-DPB12601	HBsAg S isoform
43	LDSWWTSLNFLGGTP	P17399	HBSAG_HBVB4	WTSLNFLGG	0.010171	18.95	HLA-DPA10201-DPB12601	HBsAg S isoform
44	DSWWTSLNFLGGTPV	P17399	HBSAG_HBVB4	WTSLNFLGG	0.010392	18.52	HLA-DPA10201-DPB12601	HBsAg S isoform
45	SWWTSLNFLGGTPVC	P17399	HBSAG_HBVB4	WTSLNFLGG	0.002499	59.33	HLA-DPA10201-DPB12601	HBsAg S isoform
46	WWTSLNFLGGTPVCL	P17399	HBSAG_HBVB4	LNFLGGTPV	0.00078	87.64	HLA-DPA10201-DPB12601	HBsAg S isoform
47	WTSLNFLGGTPVCLG	P17399	HBSAG_HBVB4	FLGGTPVCL	0.002606	58.11	HLA-DPA10201-DPB12601	HBsAg S isoform
48	TSLNFLGGTPVCLGQ	P17399	HBSAG_HBVB4	FLGGTPVCL	0.00513	37.03	HLA-DPA10201-DPB12601	HBsAg S isoform
49	SLNFLGGTPVCLGQN	P17399	HBSAG_HBVB4	FLGGTPVCL	0.006235	31.44	HLA-DPA10201-DPB12601	HBsAg S isoform
50	LNFLGGTPVCLGQNS	P17399	HBSAG_HBVB4	FLGGTPVCL	0.003601	48.03	HLA-DPA10201-DPB12601	HBsAg S isoform
51	NFLGGTPVCLGQNSQ	P17399	HBSAG_HBVB4	FLGGTPVCL	0.001206	79.22	HLA-DPA10201-DPB12601	HBsAg S isoform
52	FLGGTPVCLGQNSQS	P17399	HBSAG_HBVB4	PVCLGQNSQ	0.000275	95	HLA-DPA10201-DPB12601	HBsAg S isoform
53	LGGTPVCLGQNSQSQ	P17399	HBSAG_HBVB4	PVCLGQNSQ	0.000397	95	HLA-DPA10201-DPB12601	HBsAg S isoform
54	GGTPVCLGQNSQSQI	P17399	HBSAG_HBVB4	PVCLGQNSQ	0.000498	93.32	HLA-DPA10201-DPB12601	HBsAg S isoform
55	GTPVCLGQNSQSQIS	P17399	HBSAG_HBVB4	CLGQNSQSQ	0.00041	95	HLA-DPA10201-DPB12601	HBsAg S isoform
56	TPVCLGQNSQSQISS	P17399	HBSAG_HBVB4	CLGQNSQSQ	0.000438	94.51	HLA-DPA10201-DPB12601	HBsAg S isoform
57	PVCLGQNSQSQISSH	P17399	HBSAG_HBVB4	LGQNSQSQI	0.000362	95	HLA-DPA10201-DPB12601	HBsAg S isoform
58	VCLGQNSQSQISSHS	P17399	HBSAG_HBVB4	SQSQISSHS	0.000279	95	HLA-DPA10201-DPB12601	HBsAg S isoform
59	CLGQNSQSQISSHSP	P17399	HBSAG_HBVB4	SQSQISSHS	0.00065	90.32	HLA-DPA10201-DPB12601	HBsAg S isoform
60	LGQNSQSQISSHSPT	P17399	HBSAG_HBVB4	SQSQISSHS	0.000974	83.71	HLA-DPA10201-DPB12601	HBsAg S isoform
61	GQNSQSQISSHSPTC	P17399	HBSAG_HBVB4	SQSQISSHS	0.000486	93.56	HLA-DPA10201-DPB12601	HBsAg S isoform
62	QNSQSQISSHSPTCC	P17399	HBSAG_HBVB4	ISSHSPTCC	0.000366	95	HLA-DPA10201-DPB12601	HBsAg S isoform
63	NSQSQISSHSPTCCP	P17399	HBSAG_HBVB4	ISSHSPTCC	0.000628	90.75	HLA-DPA10201-DPB12601	HBsAg S isoform
64	SQSQISSHSPTCCPP	P17399	HBSAG_HBVB4	ISSHSPTCC	0.001082	81.6	HLA-DPA10201-DPB12601	HBsAg S isoform
65	QSQISSHSPTCCPPI	P17399	HBSAG_HBVB4	ISSHSPTCC	0.000877	85.64	HLA-DPA10201-DPB12601	HBsAg S isoform
66	SQISSHSPTCCPPIC	P17399	HBSAG_HBVB4	ISSHSPTCC	0.000358	95	HLA-DPA10201-DPB12601	HBsAg S isoform
67	QISSHSPTCCPPICP	P17399	HBSAG_HBVB4	ISSHSPTCC	0.000136	95	HLA-DPA10201-DPB12601	HBsAg S isoform
68	ISSHSPTCCPPICPG	P17399	HBSAG_HBVB4	HSPTCCPPI	7.5e-05	95	HLA-DPA10201-DPB12601	HBsAg S isoform
69	SSHSPTCCPPICPGY	P17399	HBSAG_HBVB4	HSPTCCPPI	5.7e-05	95	HLA-DPA10201-DPB12601	HBsAg S isoform
70	SHSPTCCPPICPGYR	P17399	HBSAG_HBVB4	TCCPPICPG	5e-05	95	HLA-DPA10201-DPB12601	HBsAg S isoform
71	HSPTCCPPICPGYRW	P17399	HBSAG_HBVB4	TCCPPICPG	3.7e-05	95	HLA-DPA10201-DPB12601	HBsAg S isoform
72	SPTCCPPICPGYRWM	P17399	HBSAG_HBVB4	TCCPPICPG	2.1e-05	95	HLA-DPA10201-DPB12601	HBsAg S isoform
73	PTCCPPICPGYRWMC	P17399	HBSAG_HBVB4	ICPGYRWMC	1.1e-05	95	HLA-DPA10201-DPB12601	HBsAg S isoform
74	TCCPPICPGYRWMCL	P17399	HBSAG_HBVB4	ICPGYRWMC	1.2e-05	95	HLA-DPA10201-DPB12601	HBsAg S isoform
75	CCPPICPGYRWMCLR	P17399	HBSAG_HBVB4	ICPGYRWMC	2.3e-05	95	HLA-DPA10201-DPB12601	HBsAg S isoform
76	CPPICPGYRWMCLRR	P17399	HBSAG_HBVB4	ICPGYRWMC	3.7e-05	95	HLA-DPA10201-DPB12601	HBsAg S isoform
77	PPICPGYRWMCLRRF	P17399	HBSAG_HBVB4	YRWMCLRRF	0.000269	95	HLA-DPA10201-DPB12601	HBsAg S isoform
78	PICPGYRWMCLRRFI	P17399	HBSAG_HBVB4	YRWMCLRRF	0.000719	88.9	HLA-DPA10201-DPB12601	HBsAg S isoform
79	ICPGYRWMCLRRFII	P17399	HBSAG_HBVB4	YRWMCLRRF	0.001119	80.88	HLA-DPA10201-DPB12601	HBsAg S isoform
80	CPGYRWMCLRRFIIF	P17399	HBSAG_HBVB4	YRWMCLRRF	0.001188	79.55	HLA-DPA10201-DPB12601	HBsAg S isoform
81	PGYRWMCLRRFIIFL	P17399	HBSAG_HBVB4	YRWMCLRRF	0.001112	81.02	HLA-DPA10201-DPB12601	HBsAg S isoform
82	GYRWMCLRRFIIFLC	P17399	HBSAG_HBVB4	YRWMCLRRF	0.000293	95	HLA-DPA10201-DPB12601	HBsAg S isoform
83	YRWMCLRRFIIFLCI	P17399	HBSAG_HBVB4	RRFIIFLCI	0.000222	95	HLA-DPA10201-DPB12601	HBsAg S isoform
84	RWMCLRRFIIFLCIL	P17399	HBSAG_HBVB4	RRFIIFLCI	0.000192	95	HLA-DPA10201-DPB12601	HBsAg S isoform
85	WMCLRRFIIFLCILL	P17399	HBSAG_HBVB4	FIIFLCILL	0.000218	95	HLA-DPA10201-DPB12601	HBsAg S isoform
86	MCLRRFIIFLCILLL	P17399	HBSAG_HBVB4	IIFLCILLL	0.000307	95	HLA-DPA10201-DPB12601	HBsAg S isoform
87	CLRRFIIFLCILLLC	P17399	HBSAG_HBVB4	IIFLCILLL	0.000322	95	HLA-DPA10201-DPB12601	HBsAg S isoform
88	LRRFIIFLCILLLCL	P17399	HBSAG_HBVB4	IIFLCILLL	0.000417	94.92	HLA-DPA10201-DPB12601	HBsAg S isoform
89	RRFIIFLCILLLCLI	P17399	HBSAG_HBVB4	IIFLCILLL	0.000381	95	HLA-DPA10201-DPB12601	HBsAg S isoform
90	RFIIFLCILLLCLIF	P17399	HBSAG_HBVB4	IFLCILLLC	0.000255	95	HLA-DPA10201-DPB12601	HBsAg S isoform
91	FIIFLCILLLCLIFL	P17399	HBSAG_HBVB4	FLCILLLCL	0.000167	95	HLA-DPA10201-DPB12601	HBsAg S isoform
92	IIFLCILLLCLIFLL	P17399	HBSAG_HBVB4	FLCILLLCL	9.3e-05	95	HLA-DPA10201-DPB12601	HBsAg S isoform
93	IFLCILLLCLIFLLV	P17399	HBSAG_HBVB4	LLCLIFLLV	0.000107	95	HLA-DPA10201-DPB12601	HBsAg S isoform
94	FLCILLLCLIFLLVL	P17399	HBSAG_HBVB4	LLCLIFLLV	0.000108	95	HLA-DPA10201-DPB12601	HBsAg S isoform
95	LCILLLCLIFLLVLL	P17399	HBSAG_HBVB4	LLCLIFLLV	0.000108	95	HLA-DPA10201-DPB12601	HBsAg S isoform
96	CILLLCLIFLLVLLD	P17399	HBSAG_HBVB4	LIFLLVLLD	0.000294	95	HLA-DPA10201-DPB12601	HBsAg S isoform
97	ILLLCLIFLLVLLDY	P17399	HBSAG_HBVB4	LIFLLVLLD	0.00042	94.86	HLA-DPA10201-DPB12601	HBsAg S isoform
98	LLLCLIFLLVLLDYQ	P17399	HBSAG_HBVB4	LIFLLVLLD	0.000564	92.02	HLA-DPA10201-DPB12601	HBsAg S isoform
99	LLCLIFLLVLLDYQG	P17399	HBSAG_HBVB4	LIFLLVLLD	0.00074	88.47	HLA-DPA10201-DPB12601	HBsAg S isoform
100	LCLIFLLVLLDYQGM	P17399	HBSAG_HBVB4	LIFLLVLLD	0.000569	91.92	HLA-DPA10201-DPB12601	HBsAg S isoform
101	CLIFLLVLLDYQGML	P17399	HBSAG_HBVB4	LIFLLVLLD	0.000476	93.75	HLA-DPA10201-DPB12601	HBsAg S isoform
102	LIFLLVLLDYQGMLP	P17399	HBSAG_HBVB4	VLLDYQGML	0.000688	89.55	HLA-DPA10201-DPB12601	HBsAg S isoform
103	IFLLVLLDYQGMLPV	P17399	HBSAG_HBVB4	LDYQGMLPV	0.000881	85.56	HLA-DPA10201-DPB12601	HBsAg S isoform
104	FLLVLLDYQGMLPVC	P17399	HBSAG_HBVB4	LDYQGMLPV	0.000487	93.54	HLA-DPA10201-DPB12601	HBsAg S isoform
105	LLVLLDYQGMLPVCP	P17399	HBSAG_HBVB4	LDYQGMLPV	0.000847	86.26	HLA-DPA10201-DPB12601	HBsAg S isoform
106	LVLLDYQGMLPVCPL	P17399	HBSAG_HBVB4	LDYQGMLPV	0.000769	87.87	HLA-DPA10201-DPB12601	HBsAg S isoform
107	VLLDYQGMLPVCPLI	P17399	HBSAG_HBVB4	YQGMLPVCP	0.000743	88.41	HLA-DPA10201-DPB12601	HBsAg S isoform
108	LLDYQGMLPVCPLIP	P17399	HBSAG_HBVB4	YQGMLPVCP	0.001021	82.79	HLA-DPA10201-DPB12601	HBsAg S isoform
109	LDYQGMLPVCPLIPG	P17399	HBSAG_HBVB4	YQGMLPVCP	0.001036	82.5	HLA-DPA10201-DPB12601	HBsAg S isoform
110	DYQGMLPVCPLIPGS	P17399	HBSAG_HBVB4	MLPVCPLIP	0.000816	86.9	HLA-DPA10201-DPB12601	HBsAg S isoform
111	YQGMLPVCPLIPGSS	P17399	HBSAG_HBVB4	MLPVCPLIP	0.000806	87.11	HLA-DPA10201-DPB12601	HBsAg S isoform
112	QGMLPVCPLIPGSST	P17399	HBSAG_HBVB4	MLPVCPLIP	0.000642	90.47	HLA-DPA10201-DPB12601	HBsAg S isoform
113	GMLPVCPLIPGSSTT	P17399	HBSAG_HBVB4	VCPLIPGSS	0.00053	92.69	HLA-DPA10201-DPB12601	HBsAg S isoform
114	MLPVCPLIPGSSTTS	P17399	HBSAG_HBVB4	VCPLIPGSS	0.000555	92.19	HLA-DPA10201-DPB12601	HBsAg S isoform
115	LPVCPLIPGSSTTST	P17399	HBSAG_HBVB4	VCPLIPGSS	0.000392	95	HLA-DPA10201-DPB12601	HBsAg S isoform
116	PVCPLIPGSSTTSTG	P17399	HBSAG_HBVB4	LIPGSSTTS	0.00035	95	HLA-DPA10201-DPB12601	HBsAg S isoform
117	VCPLIPGSSTTSTGP	P17399	HBSAG_HBVB4	LIPGSSTTS	0.000537	92.55	HLA-DPA10201-DPB12601	HBsAg S isoform
118	CPLIPGSSTTSTGPC	P17399	HBSAG_HBVB4	LIPGSSTTS	0.000287	95	HLA-DPA10201-DPB12601	HBsAg S isoform
119	PLIPGSSTTSTGPCK	P17399	HBSAG_HBVB4	SSTTSTGPC	0.00055	92.29	HLA-DPA10201-DPB12601	HBsAg S isoform
120	LIPGSSTTSTGPCKT	P17399	HBSAG_HBVB4	SSTTSTGPC	0.000593	91.44	HLA-DPA10201-DPB12601	HBsAg S isoform
121	IPGSSTTSTGPCKTC	P17399	HBSAG_HBVB4	SSTTSTGPC	0.000258	95	HLA-DPA10201-DPB12601	HBsAg S isoform
122	PGSSTTSTGPCKTCT	P17399	HBSAG_HBVB4	TTSTGPCKT	0.000127	95	HLA-DPA10201-DPB12601	HBsAg S isoform
123	GSSTTSTGPCKTCTT	P17399	HBSAG_HBVB4	TTSTGPCKT	0.000134	95	HLA-DPA10201-DPB12601	HBsAg S isoform
124	SSTTSTGPCKTCTTP	P17399	HBSAG_HBVB4	TSTGPCKTC	0.00012	95	HLA-DPA10201-DPB12601	HBsAg S isoform
125	STTSTGPCKTCTTPA	P17399	HBSAG_HBVB4	TGPCKTCTT	0.000104	95	HLA-DPA10201-DPB12601	HBsAg S isoform
126	TTSTGPCKTCTTPAQ	P17399	HBSAG_HBVB4	TGPCKTCTT	0.000141	95	HLA-DPA10201-DPB12601	HBsAg S isoform
127	TSTGPCKTCTTPAQG	P17399	HBSAG_HBVB4	KTCTTPAQG	0.000346	95	HLA-DPA10201-DPB12601	HBsAg S isoform
128	STGPCKTCTTPAQGT	P17399	HBSAG_HBVB4	KTCTTPAQG	0.001444	74.82	HLA-DPA10201-DPB12601	HBsAg S isoform
129	TGPCKTCTTPAQGTS	P17399	HBSAG_HBVB4	KTCTTPAQG	0.002432	60.11	HLA-DPA10201-DPB12601	HBsAg S isoform
130	GPCKTCTTPAQGTSM	P17399	HBSAG_HBVB4	KTCTTPAQG	0.0024	60.53	HLA-DPA10201-DPB12601	HBsAg S isoform
131	PCKTCTTPAQGTSMF	P17399	HBSAG_HBVB4	KTCTTPAQG	0.000929	84.59	HLA-DPA10201-DPB12601	HBsAg S isoform
132	CKTCTTPAQGTSMFP	P17399	HBSAG_HBVB4	TTPAQGTSM	0.000184	95	HLA-DPA10201-DPB12601	HBsAg S isoform
133	KTCTTPAQGTSMFPS	P17399	HBSAG_HBVB4	AQGTSMFPS	0.000496	93.36	HLA-DPA10201-DPB12601	HBsAg S isoform
134	TCTTPAQGTSMFPSC	P17399	HBSAG_HBVB4	AQGTSMFPS	0.000398	95	HLA-DPA10201-DPB12601	HBsAg S isoform
135	CTTPAQGTSMFPSCC	P17399	HBSAG_HBVB4	AQGTSMFPS	0.000213	95	HLA-DPA10201-DPB12601	HBsAg S isoform
136	TTPAQGTSMFPSCCC	P17399	HBSAG_HBVB4	AQGTSMFPS	9.8e-05	95	HLA-DPA10201-DPB12601	HBsAg S isoform
137	TPAQGTSMFPSCCCT	P17399	HBSAG_HBVB4	AQGTSMFPS	6e-05	95	HLA-DPA10201-DPB12601	HBsAg S isoform
138	PAQGTSMFPSCCCTK	P17399	HBSAG_HBVB4	TSMFPSCCC	7.1e-05	95	HLA-DPA10201-DPB12601	HBsAg S isoform
139	AQGTSMFPSCCCTKP	P17399	HBSAG_HBVB4	MFPSCCCTK	0.000103	95	HLA-DPA10201-DPB12601	HBsAg S isoform
140	QGTSMFPSCCCTKPT	P17399	HBSAG_HBVB4	MFPSCCCTK	8.8e-05	95	HLA-DPA10201-DPB12601	HBsAg S isoform
141	GTSMFPSCCCTKPTD	P17399	HBSAG_HBVB4	MFPSCCCTK	0.0001	95	HLA-DPA10201-DPB12601	HBsAg S isoform
142	TSMFPSCCCTKPTDG	P17399	HBSAG_HBVB4	MFPSCCCTK	8e-05	95	HLA-DPA10201-DPB12601	HBsAg S isoform
143	SMFPSCCCTKPTDGN	P17399	HBSAG_HBVB4	CCCTKPTDG	5.1e-05	95	HLA-DPA10201-DPB12601	HBsAg S isoform
144	MFPSCCCTKPTDGNC	P17399	HBSAG_HBVB4	CCCTKPTDG	2.5e-05	95	HLA-DPA10201-DPB12601	HBsAg S isoform
145	FPSCCCTKPTDGNCT	P17399	HBSAG_HBVB4	CCCTKPTDG	2.3e-05	95	HLA-DPA10201-DPB12601	HBsAg S isoform
146	PSCCCTKPTDGNCTC	P17399	HBSAG_HBVB4	CCCTKPTDG	1.6e-05	95	HLA-DPA10201-DPB12601	HBsAg S isoform
147	SCCCTKPTDGNCTCI	P17399	HBSAG_HBVB4	CCCTKPTDG	8e-06	95	HLA-DPA10201-DPB12601	HBsAg S isoform
148	CCCTKPTDGNCTCIP	P17399	HBSAG_HBVB4	TDGNCTCIP	1.8e-05	95	HLA-DPA10201-DPB12601	HBsAg S isoform
149	CCTKPTDGNCTCIPI	P17399	HBSAG_HBVB4	DGNCTCIPI	6.6e-05	95	HLA-DPA10201-DPB12601	HBsAg S isoform
150	CTKPTDGNCTCIPIP	P17399	HBSAG_HBVB4	DGNCTCIPI	0.000172	95	HLA-DPA10201-DPB12601	HBsAg S isoform
151	TKPTDGNCTCIPIPS	P17399	HBSAG_HBVB4	DGNCTCIPI	0.000214	95	HLA-DPA10201-DPB12601	HBsAg S isoform
152	KPTDGNCTCIPIPSS	P17399	HBSAG_HBVB4	DGNCTCIPI	0.000267	95	HLA-DPA10201-DPB12601	HBsAg S isoform
153	PTDGNCTCIPIPSSW	P17399	HBSAG_HBVB4	DGNCTCIPI	0.000185	95	HLA-DPA10201-DPB12601	HBsAg S isoform
154	TDGNCTCIPIPSSWA	P17399	HBSAG_HBVB4	CTCIPIPSS	0.000158	95	HLA-DPA10201-DPB12601	HBsAg S isoform
155	DGNCTCIPIPSSWAF	P17399	HBSAG_HBVB4	CTCIPIPSS	0.000169	95	HLA-DPA10201-DPB12601	HBsAg S isoform
156	GNCTCIPIPSSWAFA	P17399	HBSAG_HBVB4	CIPIPSSWA	0.000115	95	HLA-DPA10201-DPB12601	HBsAg S isoform
157	NCTCIPIPSSWAFAK	P17399	HBSAG_HBVB4	CIPIPSSWA	0.00024	95	HLA-DPA10201-DPB12601	HBsAg S isoform
158	CTCIPIPSSWAFAKY	P17399	HBSAG_HBVB4	PSSWAFAKY	0.000423	94.8	HLA-DPA10201-DPB12601	HBsAg S isoform
159	TCIPIPSSWAFAKYL	P17399	HBSAG_HBVB4	PSSWAFAKY	0.000674	89.83	HLA-DPA10201-DPB12601	HBsAg S isoform
160	CIPIPSSWAFAKYLW	P17399	HBSAG_HBVB4	PSSWAFAKY	0.000762	88.02	HLA-DPA10201-DPB12601	HBsAg S isoform
161	IPIPSSWAFAKYLWE	P17399	HBSAG_HBVB4	WAFAKYLWE	0.002255	62.47	HLA-DPA10201-DPB12601	HBsAg S isoform
162	PIPSSWAFAKYLWEW	P17399	HBSAG_HBVB4	WAFAKYLWE	0.002978	54.02	HLA-DPA10201-DPB12601	HBsAg S isoform
163	IPSSWAFAKYLWEWA	P17399	HBSAG_HBVB4	WAFAKYLWE	0.004976	37.93	HLA-DPA10201-DPB12601	HBsAg S isoform
164	PSSWAFAKYLWEWAS	P17399	HBSAG_HBVB4	WAFAKYLWE	0.006841	28.9	HLA-DPA10201-DPB12601	HBsAg S isoform
165	SSWAFAKYLWEWASV	P17399	HBSAG_HBVB4	WAFAKYLWE	0.002093	64.63	HLA-DPA10201-DPB12601	HBsAg S isoform
166	SWAFAKYLWEWASVR	P17399	HBSAG_HBVB4	YLWEWASVR	0.001835	68.47	HLA-DPA10201-DPB12601	HBsAg S isoform
167	WAFAKYLWEWASVRF	P17399	HBSAG_HBVB4	YLWEWASVR	0.001752	69.73	HLA-DPA10201-DPB12601	HBsAg S isoform
168	AFAKYLWEWASVRFS	P17399	HBSAG_HBVB4	YLWEWASVR	0.00309	52.92	HLA-DPA10201-DPB12601	HBsAg S isoform
169	FAKYLWEWASVRFSW	P17399	HBSAG_HBVB4	WEWASVRFS	0.003619	47.87	HLA-DPA10201-DPB12601	HBsAg S isoform
170	AKYLWEWASVRFSWL	P17399	HBSAG_HBVB4	WASVRFSWL	0.00868	22.72	HLA-DPA10201-DPB12601	HBsAg S isoform
171	KYLWEWASVRFSWLS	P17399	HBSAG_HBVB4	WASVRFSWL	0.011689	16.05	HLA-DPA10201-DPB12601	HBsAg S isoform
172	YLWEWASVRFSWLSL	P17399	HBSAG_HBVB4	WASVRFSWL	0.007853	25.26	HLA-DPA10201-DPB12601	HBsAg S isoform
173	LWEWASVRFSWLSLL	P17399	HBSAG_HBVB4	WASVRFSWL	0.006085	32.16	HLA-DPA10201-DPB12601	HBsAg S isoform
174	WEWASVRFSWLSLLV	P17399	HBSAG_HBVB4	WASVRFSWL	0.006003	32.56	HLA-DPA10201-DPB12601	HBsAg S isoform
175	EWASVRFSWLSLLVP	P17399	HBSAG_HBVB4	RFSWLSLLV	0.010512	18.28	HLA-DPA10201-DPB12601	HBsAg S isoform
176	WASVRFSWLSLLVPF	P17399	HBSAG_HBVB4	RFSWLSLLV	0.00988	19.65	HLA-DPA10201-DPB12601	HBsAg S isoform
177	ASVRFSWLSLLVPFV	P17399	HBSAG_HBVB4	RFSWLSLLV	0.009805	19.83	HLA-DPA10201-DPB12601	HBsAg S isoform
178	SVRFSWLSLLVPFVQ	P17399	HBSAG_HBVB4	RFSWLSLLV	0.007653	25.93	HLA-DPA10201-DPB12601	HBsAg S isoform
179	VRFSWLSLLVPFVQW	P17399	HBSAG_HBVB4	WLSLLVPFV	0.004071	44.11	HLA-DPA10201-DPB12601	HBsAg S isoform
180	RFSWLSLLVPFVQWF	P17399	HBSAG_HBVB4	WLSLLVPFV	0.002628	57.86	HLA-DPA10201-DPB12601	HBsAg S isoform
181	FSWLSLLVPFVQWFV	P17399	HBSAG_HBVB4	WLSLLVPFV	0.000788	87.48	HLA-DPA10201-DPB12601	HBsAg S isoform
182	SWLSLLVPFVQWFVG	P17399	HBSAG_HBVB4	LSLLVPFVQ	0.000547	92.35	HLA-DPA10201-DPB12601	HBsAg S isoform
183	WLSLLVPFVQWFVGL	P17399	HBSAG_HBVB4	LLVPFVQWF	0.000386	95	HLA-DPA10201-DPB12601	HBsAg S isoform
184	LSLLVPFVQWFVGLS	P17399	HBSAG_HBVB4	FVQWFVGLS	0.000449	94.29	HLA-DPA10201-DPB12601	HBsAg S isoform
185	SLLVPFVQWFVGLSP	P17399	HBSAG_HBVB4	FVQWFVGLS	0.001285	77.75	HLA-DPA10201-DPB12601	HBsAg S isoform
186	LLVPFVQWFVGLSPT	P17399	HBSAG_HBVB4	FVQWFVGLS	0.001778	69.34	HLA-DPA10201-DPB12601	HBsAg S isoform
187	LVPFVQWFVGLSPTV	P17399	HBSAG_HBVB4	FVQWFVGLS	0.002309	61.75	HLA-DPA10201-DPB12601	HBsAg S isoform
188	VPFVQWFVGLSPTVW	P17399	HBSAG_HBVB4	FVQWFVGLS	0.002309	61.75	HLA-DPA10201-DPB12601	HBsAg S isoform
189	PFVQWFVGLSPTVWL	P17399	HBSAG_HBVB4	FVGLSPTVW	0.00219	63.33	HLA-DPA10201-DPB12601	HBsAg S isoform
190	FVQWFVGLSPTVWLS	P17399	HBSAG_HBVB4	FVGLSPTVW	0.003285	50.99	HLA-DPA10201-DPB12601	HBsAg S isoform
191	VQWFVGLSPTVWLSV	P17399	HBSAG_HBVB4	FVGLSPTVW	0.003513	48.81	HLA-DPA10201-DPB12601	HBsAg S isoform
192	QWFVGLSPTVWLSVI	P17399	HBSAG_HBVB4	FVGLSPTVW	0.002746	56.51	HLA-DPA10201-DPB12601	HBsAg S isoform
193	WFVGLSPTVWLSVIW	P17399	HBSAG_HBVB4	FVGLSPTVW	0.001432	75.02	HLA-DPA10201-DPB12601	HBsAg S isoform
194	FVGLSPTVWLSVIWM	P17399	HBSAG_HBVB4	LSPTVWLSV	0.000679	89.73	HLA-DPA10201-DPB12601	HBsAg S isoform
195	VGLSPTVWLSVIWMI	P17399	HBSAG_HBVB4	LSPTVWLSV	0.000512	93.04	HLA-DPA10201-DPB12601	HBsAg S isoform
196	GLSPTVWLSVIWMIW	P17399	HBSAG_HBVB4	VWLSVIWMI	0.000325	95	HLA-DPA10201-DPB12601	HBsAg S isoform
197	LSPTVWLSVIWMIWF	P17399	HBSAG_HBVB4	VWLSVIWMI	0.000277	95	HLA-DPA10201-DPB12601	HBsAg S isoform
198	SPTVWLSVIWMIWFW	P17399	HBSAG_HBVB4	VWLSVIWMI	0.000251	95	HLA-DPA10201-DPB12601	HBsAg S isoform
199	PTVWLSVIWMIWFWG	P17399	HBSAG_HBVB4	VWLSVIWMI	0.000163	95	HLA-DPA10201-DPB12601	HBsAg S isoform
200	TVWLSVIWMIWFWGP	P17399	HBSAG_HBVB4	LSVIWMIWF	8.8e-05	95	HLA-DPA10201-DPB12601	HBsAg S isoform
201	VWLSVIWMIWFWGPS	P17399	HBSAG_HBVB4	WMIWFWGPS	0.000171	95	HLA-DPA10201-DPB12601	HBsAg S isoform
202	WLSVIWMIWFWGPSL	P17399	HBSAG_HBVB4	WMIWFWGPS	0.000243	95	HLA-DPA10201-DPB12601	HBsAg S isoform
203	LSVIWMIWFWGPSLY	P17399	HBSAG_HBVB4	WMIWFWGPS	0.00043	94.66	HLA-DPA10201-DPB12601	HBsAg S isoform
204	SVIWMIWFWGPSLYN	P17399	HBSAG_HBVB4	MIWFWGPSL	0.000815	86.92	HLA-DPA10201-DPB12601	HBsAg S isoform
205	VIWMIWFWGPSLYNI	P17399	HBSAG_HBVB4	FWGPSLYNI	0.001962	66.56	HLA-DPA10201-DPB12601	HBsAg S isoform
206	IWMIWFWGPSLYNIL	P17399	HBSAG_HBVB4	FWGPSLYNI	0.002218	62.96	HLA-DPA10201-DPB12601	HBsAg S isoform
207	WMIWFWGPSLYNILS	P17399	HBSAG_HBVB4	FWGPSLYNI	0.003224	51.59	HLA-DPA10201-DPB12601	HBsAg S isoform
208	MIWFWGPSLYNILSP	P17399	HBSAG_HBVB4	FWGPSLYNI	0.005992	32.61	HLA-DPA10201-DPB12601	HBsAg S isoform
209	IWFWGPSLYNILSPF	P17399	HBSAG_HBVB4	FWGPSLYNI	0.003659	47.54	HLA-DPA10201-DPB12601	HBsAg S isoform
210	WFWGPSLYNILSPFM	P17399	HBSAG_HBVB4	FWGPSLYNI	0.00165	71.4	HLA-DPA10201-DPB12601	HBsAg S isoform
211	FWGPSLYNILSPFMP	P17399	HBSAG_HBVB4	LYNILSPFM	0.001676	70.96	HLA-DPA10201-DPB12601	HBsAg S isoform
212	WGPSLYNILSPFMPL	P17399	HBSAG_HBVB4	LYNILSPFM	0.001887	67.69	HLA-DPA10201-DPB12601	HBsAg S isoform
213	GPSLYNILSPFMPLL	P17399	HBSAG_HBVB4	LYNILSPFM	0.001689	70.75	HLA-DPA10201-DPB12601	HBsAg S isoform
214	PSLYNILSPFMPLLP	P17399	HBSAG_HBVB4	YNILSPFMP	0.002814	55.74	HLA-DPA10201-DPB12601	HBsAg S isoform
215	SLYNILSPFMPLLPI	P17399	HBSAG_HBVB4	ILSPFMPLL	0.002316	61.65	HLA-DPA10201-DPB12601	HBsAg S isoform
216	LYNILSPFMPLLPIF	P17399	HBSAG_HBVB4	ILSPFMPLL	0.001834	68.49	HLA-DPA10201-DPB12601	HBsAg S isoform
217	YNILSPFMPLLPIFF	P17399	HBSAG_HBVB4	FMPLLPIFF	0.001809	68.87	HLA-DPA10201-DPB12601	HBsAg S isoform
218	NILSPFMPLLPIFFC	P17399	HBSAG_HBVB4	FMPLLPIFF	0.00107	81.84	HLA-DPA10201-DPB12601	HBsAg S isoform
219	ILSPFMPLLPIFFCL	P17399	HBSAG_HBVB4	FMPLLPIFF	0.000783	87.58	HLA-DPA10201-DPB12601	HBsAg S isoform
220	LSPFMPLLPIFFCLW	P17399	HBSAG_HBVB4	FMPLLPIFF	0.00055	92.29	HLA-DPA10201-DPB12601	HBsAg S isoform
221	SPFMPLLPIFFCLWV	P17399	HBSAG_HBVB4	FMPLLPIFF	0.000415	94.96	HLA-DPA10201-DPB12601	HBsAg S isoform
222	PFMPLLPIFFCLWVY	P17399	HBSAG_HBVB4	FMPLLPIFF	0.000162	95	HLA-DPA10201-DPB12601	HBsAg S isoform
223	FMPLLPIFFCLWVYI	P17399	HBSAG_HBVB4	IFFCLWVYI	0.000153	95	HLA-DPA10201-DPB12601	HBsAg S isoform
1	MENTTSGFLGPLLVL	P31868	HBSAG_HBVC1	TTSGFLGPL	0.000806	87.11	HLA-DPA10201-DPB12601	HBsAg S isoform
2	ENTTSGFLGPLLVLQ	P31868	HBSAG_HBVC1	FLGPLLVLQ	0.001986	66.19	HLA-DPA10201-DPB12601	HBsAg S isoform
3	NTTSGFLGPLLVLQA	P31868	HBSAG_HBVC1	FLGPLLVLQ	0.003797	46.38	HLA-DPA10201-DPB12601	HBsAg S isoform
4	TTSGFLGPLLVLQAG	P31868	HBSAG_HBVC1	FLGPLLVLQ	0.005587	34.59	HLA-DPA10201-DPB12601	HBsAg S isoform
5	TSGFLGPLLVLQAGF	P31868	HBSAG_HBVC1	FLGPLLVLQ	0.005057	37.46	HLA-DPA10201-DPB12601	HBsAg S isoform
6	SGFLGPLLVLQAGFF	P31868	HBSAG_HBVC1	FLGPLLVLQ	0.002806	55.83	HLA-DPA10201-DPB12601	HBsAg S isoform
7	GFLGPLLVLQAGFFL	P31868	HBSAG_HBVC1	FLGPLLVLQ	0.001348	76.58	HLA-DPA10201-DPB12601	HBsAg S isoform
8	FLGPLLVLQAGFFLL	P31868	HBSAG_HBVC1	LLVLQAGFF	0.000691	89.48	HLA-DPA10201-DPB12601	HBsAg S isoform
9	LGPLLVLQAGFFLLT	P31868	HBSAG_HBVC1	LLVLQAGFF	0.000744	88.39	HLA-DPA10201-DPB12601	HBsAg S isoform
10	GPLLVLQAGFFLLTR	P31868	HBSAG_HBVC1	LQAGFFLLT	0.001831	68.53	HLA-DPA10201-DPB12601	HBsAg S isoform
11	PLLVLQAGFFLLTRI	P31868	HBSAG_HBVC1	LQAGFFLLT	0.001317	77.16	HLA-DPA10201-DPB12601	HBsAg S isoform
12	LLVLQAGFFLLTRIL	P31868	HBSAG_HBVC1	LQAGFFLLT	0.00079	87.44	HLA-DPA10201-DPB12601	HBsAg S isoform
13	LVLQAGFFLLTRILT	P31868	HBSAG_HBVC1	LQAGFFLLT	0.000897	85.23	HLA-DPA10201-DPB12601	HBsAg S isoform
14	VLQAGFFLLTRILTI	P31868	HBSAG_HBVC1	FLLTRILTI	0.002774	56.2	HLA-DPA10201-DPB12601	HBsAg S isoform
15	LQAGFFLLTRILTIP	P31868	HBSAG_HBVC1	FLLTRILTI	0.014266	12.48	HLA-DPA10201-DPB12601	HBsAg S isoform
16	QAGFFLLTRILTIPQ	P31868	HBSAG_HBVC1	FLLTRILTI	0.026026	5.02	HLA-DPA10201-DPB12601	HBsAg S isoform
17	AGFFLLTRILTIPQS	P31868	HBSAG_HBVC1	FLLTRILTI	0.031539	3.6	HLA-DPA10201-DPB12601	HBsAg S isoform
18	GFFLLTRILTIPQSL	P31868	HBSAG_HBVC1	FLLTRILTI	0.018896	8.34	HLA-DPA10201-DPB12601	HBsAg S isoform
19	FFLLTRILTIPQSLD	P31868	HBSAG_HBVC1	RILTIPQSL	0.022656	6.29	HLA-DPA10201-DPB12601	HBsAg S isoform
20	FLLTRILTIPQSLDS	P31868	HBSAG_HBVC1	RILTIPQSL	0.033705	3.18	HLA-DPA10201-DPB12601	HBsAg S isoform
21	LLTRILTIPQSLDSW	P31868	HBSAG_HBVC1	RILTIPQSL	0.027222	4.66	HLA-DPA10201-DPB12601	HBsAg S isoform
22	LTRILTIPQSLDSWW	P31868	HBSAG_HBVC1	RILTIPQSL	0.015717	10.94	HLA-DPA10201-DPB12601	HBsAg S isoform
23	TRILTIPQSLDSWWT	P31868	HBSAG_HBVC1	RILTIPQSL	0.005432	35.39	HLA-DPA10201-DPB12601	HBsAg S isoform
24	RILTIPQSLDSWWTS	P31868	HBSAG_HBVC1	LTIPQSLDS	0.000984	83.52	HLA-DPA10201-DPB12601	HBsAg S isoform
25	ILTIPQSLDSWWTSL	P31868	HBSAG_HBVC1	LTIPQSLDS	0.0003	95	HLA-DPA10201-DPB12601	HBsAg S isoform
26	LTIPQSLDSWWTSLN	P31868	HBSAG_HBVC1	LDSWWTSLN	0.00037	95	HLA-DPA10201-DPB12601	HBsAg S isoform
27	TIPQSLDSWWTSLNF	P31868	HBSAG_HBVC1	LDSWWTSLN	0.000437	94.53	HLA-DPA10201-DPB12601	HBsAg S isoform
28	IPQSLDSWWTSLNFL	P31868	HBSAG_HBVC1	LDSWWTSLN	0.000368	95	HLA-DPA10201-DPB12601	HBsAg S isoform
29	PQSLDSWWTSLNFLG	P31868	HBSAG_HBVC1	LDSWWTSLN	0.000561	92.08	HLA-DPA10201-DPB12601	HBsAg S isoform
30	QSLDSWWTSLNFLGG	P31868	HBSAG_HBVC1	WTSLNFLGG	0.001836	68.46	HLA-DPA10201-DPB12601	HBsAg S isoform
31	SLDSWWTSLNFLGGA	P31868	HBSAG_HBVC1	WTSLNFLGG	0.004013	44.58	HLA-DPA10201-DPB12601	HBsAg S isoform
32	LDSWWTSLNFLGGAP	P31868	HBSAG_HBVC1	WTSLNFLGG	0.011501	16.37	HLA-DPA10201-DPB12601	HBsAg S isoform
33	DSWWTSLNFLGGAPT	P31868	HBSAG_HBVC1	WTSLNFLGG	0.012828	14.33	HLA-DPA10201-DPB12601	HBsAg S isoform
34	SWWTSLNFLGGAPTC	P31868	HBSAG_HBVC1	WTSLNFLGG	0.003401	49.85	HLA-DPA10201-DPB12601	HBsAg S isoform
35	WWTSLNFLGGAPTCP	P31868	HBSAG_HBVC1	LNFLGGAPT	0.001813	68.81	HLA-DPA10201-DPB12601	HBsAg S isoform
36	WTSLNFLGGAPTCPG	P31868	HBSAG_HBVC1	LNFLGGAPT	0.002052	65.2	HLA-DPA10201-DPB12601	HBsAg S isoform
37	TSLNFLGGAPTCPGQ	P31868	HBSAG_HBVC1	LNFLGGAPT	0.001626	71.79	HLA-DPA10201-DPB12601	HBsAg S isoform
38	SLNFLGGAPTCPGQN	P31868	HBSAG_HBVC1	FLGGAPTCP	0.001029	82.64	HLA-DPA10201-DPB12601	HBsAg S isoform
39	LNFLGGAPTCPGQNS	P31868	HBSAG_HBVC1	LGGAPTCPG	0.000574	91.82	HLA-DPA10201-DPB12601	HBsAg S isoform
40	NFLGGAPTCPGQNSQ	P31868	HBSAG_HBVC1	LGGAPTCPG	0.000341	95	HLA-DPA10201-DPB12601	HBsAg S isoform
41	FLGGAPTCPGQNSQS	P31868	HBSAG_HBVC1	GAPTCPGQN	0.000217	95	HLA-DPA10201-DPB12601	HBsAg S isoform
42	LGGAPTCPGQNSQSP	P31868	HBSAG_HBVC1	TCPGQNSQS	0.000207	95	HLA-DPA10201-DPB12601	HBsAg S isoform
43	GGAPTCPGQNSQSPT	P31868	HBSAG_HBVC1	TCPGQNSQS	0.000197	95	HLA-DPA10201-DPB12601	HBsAg S isoform
44	GAPTCPGQNSQSPTS	P31868	HBSAG_HBVC1	PGQNSQSPT	0.000203	95	HLA-DPA10201-DPB12601	HBsAg S isoform
45	APTCPGQNSQSPTSN	P31868	HBSAG_HBVC1	QNSQSPTSN	0.00044	94.47	HLA-DPA10201-DPB12601	HBsAg S isoform
46	PTCPGQNSQSPTSNH	P31868	HBSAG_HBVC1	QNSQSPTSN	0.000836	86.49	HLA-DPA10201-DPB12601	HBsAg S isoform
47	TCPGQNSQSPTSNHS	P31868	HBSAG_HBVC1	QNSQSPTSN	0.001089	81.46	HLA-DPA10201-DPB12601	HBsAg S isoform
48	CPGQNSQSPTSNHSP	P31868	HBSAG_HBVC1	QNSQSPTSN	0.001601	72.21	HLA-DPA10201-DPB12601	HBsAg S isoform
49	PGQNSQSPTSNHSPT	P31868	HBSAG_HBVC1	QNSQSPTSN	0.001866	68.01	HLA-DPA10201-DPB12601	HBsAg S isoform
50	GQNSQSPTSNHSPTS	P31868	HBSAG_HBVC1	SQSPTSNHS	0.001283	77.79	HLA-DPA10201-DPB12601	HBsAg S isoform
51	QNSQSPTSNHSPTSC	P31868	HBSAG_HBVC1	SQSPTSNHS	0.000601	91.28	HLA-DPA10201-DPB12601	HBsAg S isoform
52	NSQSPTSNHSPTSCP	P31868	HBSAG_HBVC1	PTSNHSPTS	0.000511	93.06	HLA-DPA10201-DPB12601	HBsAg S isoform
53	SQSPTSNHSPTSCPP	P31868	HBSAG_HBVC1	PTSNHSPTS	0.000702	89.26	HLA-DPA10201-DPB12601	HBsAg S isoform
54	QSPTSNHSPTSCPPI	P31868	HBSAG_HBVC1	PTSNHSPTS	0.00061	91.11	HLA-DPA10201-DPB12601	HBsAg S isoform
55	SPTSNHSPTSCPPIC	P31868	HBSAG_HBVC1	HSPTSCPPI	0.00026	95	HLA-DPA10201-DPB12601	HBsAg S isoform
56	PTSNHSPTSCPPICP	P31868	HBSAG_HBVC1	HSPTSCPPI	0.000452	94.23	HLA-DPA10201-DPB12601	HBsAg S isoform
57	TSNHSPTSCPPICPG	P31868	HBSAG_HBVC1	HSPTSCPPI	0.000475	93.77	HLA-DPA10201-DPB12601	HBsAg S isoform
58	SNHSPTSCPPICPGY	P31868	HBSAG_HBVC1	HSPTSCPPI	0.000191	95	HLA-DPA10201-DPB12601	HBsAg S isoform
59	NHSPTSCPPICPGYR	P31868	HBSAG_HBVC1	TSCPPICPG	0.0001	95	HLA-DPA10201-DPB12601	HBsAg S isoform
60	HSPTSCPPICPGYRW	P31868	HBSAG_HBVC1	TSCPPICPG	6.8e-05	95	HLA-DPA10201-DPB12601	HBsAg S isoform
61	SPTSCPPICPGYRWM	P31868	HBSAG_HBVC1	TSCPPICPG	4.9e-05	95	HLA-DPA10201-DPB12601	HBsAg S isoform
62	PTSCPPICPGYRWMC	P31868	HBSAG_HBVC1	TSCPPICPG	2.1e-05	95	HLA-DPA10201-DPB12601	HBsAg S isoform
63	TSCPPICPGYRWMCL	P31868	HBSAG_HBVC1	ICPGYRWMC	1.4e-05	95	HLA-DPA10201-DPB12601	HBsAg S isoform
64	SCPPICPGYRWMCLR	P31868	HBSAG_HBVC1	ICPGYRWMC	2.4e-05	95	HLA-DPA10201-DPB12601	HBsAg S isoform
65	CPPICPGYRWMCLRR	P31868	HBSAG_HBVC1	ICPGYRWMC	3.7e-05	95	HLA-DPA10201-DPB12601	HBsAg S isoform
66	PPICPGYRWMCLRRF	P31868	HBSAG_HBVC1	YRWMCLRRF	0.000269	95	HLA-DPA10201-DPB12601	HBsAg S isoform
67	PICPGYRWMCLRRFI	P31868	HBSAG_HBVC1	YRWMCLRRF	0.000719	88.9	HLA-DPA10201-DPB12601	HBsAg S isoform
68	ICPGYRWMCLRRFII	P31868	HBSAG_HBVC1	YRWMCLRRF	0.001119	80.88	HLA-DPA10201-DPB12601	HBsAg S isoform
69	CPGYRWMCLRRFIIF	P31868	HBSAG_HBVC1	YRWMCLRRF	0.001188	79.55	HLA-DPA10201-DPB12601	HBsAg S isoform
70	PGYRWMCLRRFIIFL	P31868	HBSAG_HBVC1	YRWMCLRRF	0.001112	81.02	HLA-DPA10201-DPB12601	HBsAg S isoform
71	GYRWMCLRRFIIFLF	P31868	HBSAG_HBVC1	WMCLRRFII	0.000441	94.45	HLA-DPA10201-DPB12601	HBsAg S isoform
72	YRWMCLRRFIIFLFI	P31868	HBSAG_HBVC1	WMCLRRFII	0.000225	95	HLA-DPA10201-DPB12601	HBsAg S isoform
73	RWMCLRRFIIFLFIL	P31868	HBSAG_HBVC1	RRFIIFLFI	0.000215	95	HLA-DPA10201-DPB12601	HBsAg S isoform
74	WMCLRRFIIFLFILL	P31868	HBSAG_HBVC1	FIIFLFILL	0.000455	94.17	HLA-DPA10201-DPB12601	HBsAg S isoform
75	MCLRRFIIFLFILLL	P31868	HBSAG_HBVC1	FIIFLFILL	0.000824	86.74	HLA-DPA10201-DPB12601	HBsAg S isoform
76	CLRRFIIFLFILLLC	P31868	HBSAG_HBVC1	IIFLFILLL	0.000577	91.76	HLA-DPA10201-DPB12601	HBsAg S isoform
77	LRRFIIFLFILLLCL	P31868	HBSAG_HBVC1	FLFILLLCL	0.000708	89.13	HLA-DPA10201-DPB12601	HBsAg S isoform
78	RRFIIFLFILLLCLI	P31868	HBSAG_HBVC1	FLFILLLCL	0.000979	83.61	HLA-DPA10201-DPB12601	HBsAg S isoform
79	RFIIFLFILLLCLIF	P31868	HBSAG_HBVC1	FLFILLLCL	0.001031	82.6	HLA-DPA10201-DPB12601	HBsAg S isoform
80	FIIFLFILLLCLIFL	P31868	HBSAG_HBVC1	FLFILLLCL	0.000808	87.07	HLA-DPA10201-DPB12601	HBsAg S isoform
81	IIFLFILLLCLIFLL	P31868	HBSAG_HBVC1	FLFILLLCL	0.000445	94.37	HLA-DPA10201-DPB12601	HBsAg S isoform
82	IFLFILLLCLIFLLV	P31868	HBSAG_HBVC1	LLCLIFLLV	0.000248	95	HLA-DPA10201-DPB12601	HBsAg S isoform
83	FLFILLLCLIFLLVL	P31868	HBSAG_HBVC1	LLCLIFLLV	0.000257	95	HLA-DPA10201-DPB12601	HBsAg S isoform
84	LFILLLCLIFLLVLL	P31868	HBSAG_HBVC1	LLCLIFLLV	0.000273	95	HLA-DPA10201-DPB12601	HBsAg S isoform
85	FILLLCLIFLLVLLD	P31868	HBSAG_HBVC1	LLCLIFLLV	0.000533	92.63	HLA-DPA10201-DPB12601	HBsAg S isoform
86	ILLLCLIFLLVLLDY	P31868	HBSAG_HBVC1	LIFLLVLLD	0.00042	94.86	HLA-DPA10201-DPB12601	HBsAg S isoform
87	LLLCLIFLLVLLDYQ	P31868	HBSAG_HBVC1	LIFLLVLLD	0.000564	92.02	HLA-DPA10201-DPB12601	HBsAg S isoform
88	LLCLIFLLVLLDYQG	P31868	HBSAG_HBVC1	LIFLLVLLD	0.00074	88.47	HLA-DPA10201-DPB12601	HBsAg S isoform
89	LCLIFLLVLLDYQGM	P31868	HBSAG_HBVC1	LIFLLVLLD	0.000569	91.92	HLA-DPA10201-DPB12601	HBsAg S isoform
90	CLIFLLVLLDYQGML	P31868	HBSAG_HBVC1	LIFLLVLLD	0.000476	93.75	HLA-DPA10201-DPB12601	HBsAg S isoform
91	LIFLLVLLDYQGMLP	P31868	HBSAG_HBVC1	VLLDYQGML	0.000688	89.55	HLA-DPA10201-DPB12601	HBsAg S isoform
92	IFLLVLLDYQGMLPV	P31868	HBSAG_HBVC1	LDYQGMLPV	0.000881	85.56	HLA-DPA10201-DPB12601	HBsAg S isoform
93	FLLVLLDYQGMLPVC	P31868	HBSAG_HBVC1	LDYQGMLPV	0.000487	93.54	HLA-DPA10201-DPB12601	HBsAg S isoform
94	LLVLLDYQGMLPVCP	P31868	HBSAG_HBVC1	LDYQGMLPV	0.000847	86.26	HLA-DPA10201-DPB12601	HBsAg S isoform
95	LVLLDYQGMLPVCPL	P31868	HBSAG_HBVC1	LDYQGMLPV	0.000769	87.87	HLA-DPA10201-DPB12601	HBsAg S isoform
96	VLLDYQGMLPVCPLL	P31868	HBSAG_HBVC1	YQGMLPVCP	0.000691	89.48	HLA-DPA10201-DPB12601	HBsAg S isoform
97	LLDYQGMLPVCPLLP	P31868	HBSAG_HBVC1	YQGMLPVCP	0.000933	84.51	HLA-DPA10201-DPB12601	HBsAg S isoform
98	LDYQGMLPVCPLLPG	P31868	HBSAG_HBVC1	MLPVCPLLP	0.000969	83.81	HLA-DPA10201-DPB12601	HBsAg S isoform
99	DYQGMLPVCPLLPGT	P31868	HBSAG_HBVC1	MLPVCPLLP	0.000832	86.57	HLA-DPA10201-DPB12601	HBsAg S isoform
100	YQGMLPVCPLLPGTS	P31868	HBSAG_HBVC1	MLPVCPLLP	0.000867	85.85	HLA-DPA10201-DPB12601	HBsAg S isoform
101	QGMLPVCPLLPGTST	P31868	HBSAG_HBVC1	MLPVCPLLP	0.000689	89.52	HLA-DPA10201-DPB12601	HBsAg S isoform
102	GMLPVCPLLPGTSTT	P31868	HBSAG_HBVC1	VCPLLPGTS	0.000608	91.15	HLA-DPA10201-DPB12601	HBsAg S isoform
103	MLPVCPLLPGTSTTS	P31868	HBSAG_HBVC1	VCPLLPGTS	0.000637	90.57	HLA-DPA10201-DPB12601	HBsAg S isoform
104	LPVCPLLPGTSTTST	P31868	HBSAG_HBVC1	VCPLLPGTS	0.000488	93.52	HLA-DPA10201-DPB12601	HBsAg S isoform
105	PVCPLLPGTSTTSTG	P31868	HBSAG_HBVC1	LLPGTSTTS	0.000438	94.51	HLA-DPA10201-DPB12601	HBsAg S isoform
106	VCPLLPGTSTTSTGP	P31868	HBSAG_HBVC1	LLPGTSTTS	0.00055	92.29	HLA-DPA10201-DPB12601	HBsAg S isoform
107	CPLLPGTSTTSTGPC	P31868	HBSAG_HBVC1	LLPGTSTTS	0.000319	95	HLA-DPA10201-DPB12601	HBsAg S isoform
108	PLLPGTSTTSTGPCK	P31868	HBSAG_HBVC1	TSTTSTGPC	0.000607	91.17	HLA-DPA10201-DPB12601	HBsAg S isoform
109	LLPGTSTTSTGPCKT	P31868	HBSAG_HBVC1	TSTTSTGPC	0.000691	89.48	HLA-DPA10201-DPB12601	HBsAg S isoform
110	LPGTSTTSTGPCKTC	P31868	HBSAG_HBVC1	TSTTSTGPC	0.00035	95	HLA-DPA10201-DPB12601	HBsAg S isoform
111	PGTSTTSTGPCKTCT	P31868	HBSAG_HBVC1	TSTTSTGPC	0.000206	95	HLA-DPA10201-DPB12601	HBsAg S isoform
112	GTSTTSTGPCKTCTT	P31868	HBSAG_HBVC1	TTSTGPCKT	0.000142	95	HLA-DPA10201-DPB12601	HBsAg S isoform
113	TSTTSTGPCKTCTTP	P31868	HBSAG_HBVC1	TSTGPCKTC	0.000123	95	HLA-DPA10201-DPB12601	HBsAg S isoform
114	STTSTGPCKTCTTPA	P31868	HBSAG_HBVC1	TGPCKTCTT	0.000104	95	HLA-DPA10201-DPB12601	HBsAg S isoform
115	TTSTGPCKTCTTPAQ	P31868	HBSAG_HBVC1	TGPCKTCTT	0.000141	95	HLA-DPA10201-DPB12601	HBsAg S isoform
116	TSTGPCKTCTTPAQG	P31868	HBSAG_HBVC1	KTCTTPAQG	0.000346	95	HLA-DPA10201-DPB12601	HBsAg S isoform
117	STGPCKTCTTPAQGT	P31868	HBSAG_HBVC1	KTCTTPAQG	0.001444	74.82	HLA-DPA10201-DPB12601	HBsAg S isoform
118	TGPCKTCTTPAQGTS	P31868	HBSAG_HBVC1	KTCTTPAQG	0.002432	60.11	HLA-DPA10201-DPB12601	HBsAg S isoform
119	GPCKTCTTPAQGTSM	P31868	HBSAG_HBVC1	KTCTTPAQG	0.0024	60.53	HLA-DPA10201-DPB12601	HBsAg S isoform
120	PCKTCTTPAQGTSMF	P31868	HBSAG_HBVC1	KTCTTPAQG	0.000929	84.59	HLA-DPA10201-DPB12601	HBsAg S isoform
121	CKTCTTPAQGTSMFP	P31868	HBSAG_HBVC1	TTPAQGTSM	0.000184	95	HLA-DPA10201-DPB12601	HBsAg S isoform
122	KTCTTPAQGTSMFPS	P31868	HBSAG_HBVC1	AQGTSMFPS	0.000496	93.36	HLA-DPA10201-DPB12601	HBsAg S isoform
123	TCTTPAQGTSMFPSC	P31868	HBSAG_HBVC1	AQGTSMFPS	0.000398	95	HLA-DPA10201-DPB12601	HBsAg S isoform
124	CTTPAQGTSMFPSCC	P31868	HBSAG_HBVC1	AQGTSMFPS	0.000213	95	HLA-DPA10201-DPB12601	HBsAg S isoform
125	TTPAQGTSMFPSCCC	P31868	HBSAG_HBVC1	AQGTSMFPS	9.8e-05	95	HLA-DPA10201-DPB12601	HBsAg S isoform
126	TPAQGTSMFPSCCCT	P31868	HBSAG_HBVC1	AQGTSMFPS	6e-05	95	HLA-DPA10201-DPB12601	HBsAg S isoform
127	PAQGTSMFPSCCCTK	P31868	HBSAG_HBVC1	TSMFPSCCC	7.1e-05	95	HLA-DPA10201-DPB12601	HBsAg S isoform
128	AQGTSMFPSCCCTKP	P31868	HBSAG_HBVC1	MFPSCCCTK	0.000103	95	HLA-DPA10201-DPB12601	HBsAg S isoform
129	QGTSMFPSCCCTKPS	P31868	HBSAG_HBVC1	MFPSCCCTK	9e-05	95	HLA-DPA10201-DPB12601	HBsAg S isoform
130	GTSMFPSCCCTKPSD	P31868	HBSAG_HBVC1	MFPSCCCTK	0.000101	95	HLA-DPA10201-DPB12601	HBsAg S isoform
131	TSMFPSCCCTKPSDG	P31868	HBSAG_HBVC1	MFPSCCCTK	8.4e-05	95	HLA-DPA10201-DPB12601	HBsAg S isoform
132	SMFPSCCCTKPSDGN	P31868	HBSAG_HBVC1	CCCTKPSDG	5.6e-05	95	HLA-DPA10201-DPB12601	HBsAg S isoform
133	MFPSCCCTKPSDGNC	P31868	HBSAG_HBVC1	CCCTKPSDG	2.6e-05	95	HLA-DPA10201-DPB12601	HBsAg S isoform
134	FPSCCCTKPSDGNCT	P31868	HBSAG_HBVC1	CCCTKPSDG	2.5e-05	95	HLA-DPA10201-DPB12601	HBsAg S isoform
135	PSCCCTKPSDGNCTC	P31868	HBSAG_HBVC1	CCCTKPSDG	1.7e-05	95	HLA-DPA10201-DPB12601	HBsAg S isoform
136	SCCCTKPSDGNCTCI	P31868	HBSAG_HBVC1	CCCTKPSDG	7e-06	95	HLA-DPA10201-DPB12601	HBsAg S isoform
137	CCCTKPSDGNCTCIP	P31868	HBSAG_HBVC1	SDGNCTCIP	1.6e-05	95	HLA-DPA10201-DPB12601	HBsAg S isoform
138	CCTKPSDGNCTCIPI	P31868	HBSAG_HBVC1	DGNCTCIPI	6.2e-05	95	HLA-DPA10201-DPB12601	HBsAg S isoform
139	CTKPSDGNCTCIPIP	P31868	HBSAG_HBVC1	DGNCTCIPI	0.000167	95	HLA-DPA10201-DPB12601	HBsAg S isoform
140	TKPSDGNCTCIPIPS	P31868	HBSAG_HBVC1	DGNCTCIPI	0.000207	95	HLA-DPA10201-DPB12601	HBsAg S isoform
141	KPSDGNCTCIPIPSS	P31868	HBSAG_HBVC1	DGNCTCIPI	0.000261	95	HLA-DPA10201-DPB12601	HBsAg S isoform
142	PSDGNCTCIPIPSSW	P31868	HBSAG_HBVC1	DGNCTCIPI	0.000176	95	HLA-DPA10201-DPB12601	HBsAg S isoform
143	SDGNCTCIPIPSSWA	P31868	HBSAG_HBVC1	CTCIPIPSS	0.000156	95	HLA-DPA10201-DPB12601	HBsAg S isoform
144	DGNCTCIPIPSSWAF	P31868	HBSAG_HBVC1	CTCIPIPSS	0.000169	95	HLA-DPA10201-DPB12601	HBsAg S isoform
145	GNCTCIPIPSSWAFA	P31868	HBSAG_HBVC1	CIPIPSSWA	0.000115	95	HLA-DPA10201-DPB12601	HBsAg S isoform
146	NCTCIPIPSSWAFAR	P31868	HBSAG_HBVC1	CIPIPSSWA	0.00027	95	HLA-DPA10201-DPB12601	HBsAg S isoform
147	CTCIPIPSSWAFARF	P31868	HBSAG_HBVC1	PSSWAFARF	0.000877	85.64	HLA-DPA10201-DPB12601	HBsAg S isoform
148	TCIPIPSSWAFARFL	P31868	HBSAG_HBVC1	PSSWAFARF	0.00103	82.62	HLA-DPA10201-DPB12601	HBsAg S isoform
149	CIPIPSSWAFARFLW	P31868	HBSAG_HBVC1	PSSWAFARF	0.000952	84.14	HLA-DPA10201-DPB12601	HBsAg S isoform
150	IPIPSSWAFARFLWE	P31868	HBSAG_HBVC1	WAFARFLWE	0.004291	42.4	HLA-DPA10201-DPB12601	HBsAg S isoform
151	PIPSSWAFARFLWEW	P31868	HBSAG_HBVC1	WAFARFLWE	0.00714	27.72	HLA-DPA10201-DPB12601	HBsAg S isoform
152	IPSSWAFARFLWEWA	P31868	HBSAG_HBVC1	WAFARFLWE	0.012224	15.21	HLA-DPA10201-DPB12601	HBsAg S isoform
153	PSSWAFARFLWEWAS	P31868	HBSAG_HBVC1	WAFARFLWE	0.015799	10.87	HLA-DPA10201-DPB12601	HBsAg S isoform
154	SSWAFARFLWEWASV	P31868	HBSAG_HBVC1	WAFARFLWE	0.004064	44.17	HLA-DPA10201-DPB12601	HBsAg S isoform
155	SWAFARFLWEWASVR	P31868	HBSAG_HBVC1	FARFLWEWA	0.002358	61.09	HLA-DPA10201-DPB12601	HBsAg S isoform
156	WAFARFLWEWASVRF	P31868	HBSAG_HBVC1	FLWEWASVR	0.002057	65.12	HLA-DPA10201-DPB12601	HBsAg S isoform
157	AFARFLWEWASVRFS	P31868	HBSAG_HBVC1	FLWEWASVR	0.002993	53.87	HLA-DPA10201-DPB12601	HBsAg S isoform
158	FARFLWEWASVRFSW	P31868	HBSAG_HBVC1	WEWASVRFS	0.002802	55.88	HLA-DPA10201-DPB12601	HBsAg S isoform
159	ARFLWEWASVRFSWL	P31868	HBSAG_HBVC1	WASVRFSWL	0.00806	24.56	HLA-DPA10201-DPB12601	HBsAg S isoform
160	RFLWEWASVRFSWLS	P31868	HBSAG_HBVC1	WASVRFSWL	0.011048	17.19	HLA-DPA10201-DPB12601	HBsAg S isoform
161	FLWEWASVRFSWLSL	P31868	HBSAG_HBVC1	WASVRFSWL	0.007753	25.59	HLA-DPA10201-DPB12601	HBsAg S isoform
162	LWEWASVRFSWLSLL	P31868	HBSAG_HBVC1	WASVRFSWL	0.006085	32.16	HLA-DPA10201-DPB12601	HBsAg S isoform
163	WEWASVRFSWLSLLV	P31868	HBSAG_HBVC1	WASVRFSWL	0.006003	32.56	HLA-DPA10201-DPB12601	HBsAg S isoform
164	EWASVRFSWLSLLVP	P31868	HBSAG_HBVC1	RFSWLSLLV	0.010512	18.28	HLA-DPA10201-DPB12601	HBsAg S isoform
165	WASVRFSWLSLLVPF	P31868	HBSAG_HBVC1	RFSWLSLLV	0.00988	19.65	HLA-DPA10201-DPB12601	HBsAg S isoform
166	ASVRFSWLSLLVPFV	P31868	HBSAG_HBVC1	RFSWLSLLV	0.009805	19.83	HLA-DPA10201-DPB12601	HBsAg S isoform
167	SVRFSWLSLLVPFVQ	P31868	HBSAG_HBVC1	RFSWLSLLV	0.007653	25.93	HLA-DPA10201-DPB12601	HBsAg S isoform
168	VRFSWLSLLVPFVQW	P31868	HBSAG_HBVC1	WLSLLVPFV	0.004071	44.11	HLA-DPA10201-DPB12601	HBsAg S isoform
169	RFSWLSLLVPFVQWF	P31868	HBSAG_HBVC1	WLSLLVPFV	0.002628	57.86	HLA-DPA10201-DPB12601	HBsAg S isoform
170	FSWLSLLVPFVQWFA	P31868	HBSAG_HBVC1	WLSLLVPFV	0.000844	86.32	HLA-DPA10201-DPB12601	HBsAg S isoform
171	SWLSLLVPFVQWFAG	P31868	HBSAG_HBVC1	LSLLVPFVQ	0.00063	90.71	HLA-DPA10201-DPB12601	HBsAg S isoform
172	WLSLLVPFVQWFAGL	P31868	HBSAG_HBVC1	PFVQWFAGL	0.000783	87.58	HLA-DPA10201-DPB12601	HBsAg S isoform
173	LSLLVPFVQWFAGLS	P31868	HBSAG_HBVC1	PFVQWFAGL	0.000975	83.69	HLA-DPA10201-DPB12601	HBsAg S isoform
174	SLLVPFVQWFAGLSP	P31868	HBSAG_HBVC1	FVQWFAGLS	0.002536	58.91	HLA-DPA10201-DPB12601	HBsAg S isoform
175	LLVPFVQWFAGLSPT	P31868	HBSAG_HBVC1	FVQWFAGLS	0.003326	50.58	HLA-DPA10201-DPB12601	HBsAg S isoform
176	LVPFVQWFAGLSPTV	P31868	HBSAG_HBVC1	FVQWFAGLS	0.004059	44.21	HLA-DPA10201-DPB12601	HBsAg S isoform
177	VPFVQWFAGLSPTVW	P31868	HBSAG_HBVC1	FVQWFAGLS	0.003318	50.66	HLA-DPA10201-DPB12601	HBsAg S isoform
178	PFVQWFAGLSPTVWL	P31868	HBSAG_HBVC1	FAGLSPTVW	0.002354	61.15	HLA-DPA10201-DPB12601	HBsAg S isoform
179	FVQWFAGLSPTVWLS	P31868	HBSAG_HBVC1	FAGLSPTVW	0.003067	53.14	HLA-DPA10201-DPB12601	HBsAg S isoform
180	VQWFAGLSPTVWLSV	P31868	HBSAG_HBVC1	FAGLSPTVW	0.003063	53.18	HLA-DPA10201-DPB12601	HBsAg S isoform
181	QWFAGLSPTVWLSVI	P31868	HBSAG_HBVC1	FAGLSPTVW	0.002511	59.19	HLA-DPA10201-DPB12601	HBsAg S isoform
182	WFAGLSPTVWLSVIW	P31868	HBSAG_HBVC1	LSPTVWLSV	0.001486	74.12	HLA-DPA10201-DPB12601	HBsAg S isoform
183	FAGLSPTVWLSVIWM	P31868	HBSAG_HBVC1	LSPTVWLSV	0.000786	87.52	HLA-DPA10201-DPB12601	HBsAg S isoform
184	AGLSPTVWLSVIWMM	P31868	HBSAG_HBVC1	LSPTVWLSV	0.000542	92.45	HLA-DPA10201-DPB12601	HBsAg S isoform
185	GLSPTVWLSVIWMMW	P31868	HBSAG_HBVC1	VWLSVIWMM	0.000353	95	HLA-DPA10201-DPB12601	HBsAg S isoform
186	LSPTVWLSVIWMMWY	P31868	HBSAG_HBVC1	VWLSVIWMM	0.000307	95	HLA-DPA10201-DPB12601	HBsAg S isoform
187	SPTVWLSVIWMMWYW	P31868	HBSAG_HBVC1	VWLSVIWMM	0.000218	95	HLA-DPA10201-DPB12601	HBsAg S isoform
188	PTVWLSVIWMMWYWG	P31868	HBSAG_HBVC1	VWLSVIWMM	0.000119	95	HLA-DPA10201-DPB12601	HBsAg S isoform
189	TVWLSVIWMMWYWGP	P31868	HBSAG_HBVC1	LSVIWMMWY	0.000102	95	HLA-DPA10201-DPB12601	HBsAg S isoform
190	VWLSVIWMMWYWGPS	P31868	HBSAG_HBVC1	WMMWYWGPS	0.000115	95	HLA-DPA10201-DPB12601	HBsAg S isoform
191	WLSVIWMMWYWGPSL	P31868	HBSAG_HBVC1	WMMWYWGPS	0.000137	95	HLA-DPA10201-DPB12601	HBsAg S isoform
192	LSVIWMMWYWGPSLY	P31868	HBSAG_HBVC1	WMMWYWGPS	0.000315	95	HLA-DPA10201-DPB12601	HBsAg S isoform
193	SVIWMMWYWGPSLYN	P31868	HBSAG_HBVC1	MWYWGPSLY	0.000993	83.34	HLA-DPA10201-DPB12601	HBsAg S isoform
194	VIWMMWYWGPSLYNI	P31868	HBSAG_HBVC1	YWGPSLYNI	0.001859	68.11	HLA-DPA10201-DPB12601	HBsAg S isoform
195	IWMMWYWGPSLYNIL	P31868	HBSAG_HBVC1	YWGPSLYNI	0.001934	66.98	HLA-DPA10201-DPB12601	HBsAg S isoform
196	WMMWYWGPSLYNILS	P31868	HBSAG_HBVC1	YWGPSLYNI	0.002746	56.51	HLA-DPA10201-DPB12601	HBsAg S isoform
197	MMWYWGPSLYNILSP	P31868	HBSAG_HBVC1	YWGPSLYNI	0.00471	39.59	HLA-DPA10201-DPB12601	HBsAg S isoform
198	MWYWGPSLYNILSPF	P31868	HBSAG_HBVC1	YWGPSLYNI	0.002971	54.09	HLA-DPA10201-DPB12601	HBsAg S isoform
199	WYWGPSLYNILSPFL	P31868	HBSAG_HBVC1	YWGPSLYNI	0.001886	67.7	HLA-DPA10201-DPB12601	HBsAg S isoform
200	YWGPSLYNILSPFLP	P31868	HBSAG_HBVC1	LYNILSPFL	0.002092	64.64	HLA-DPA10201-DPB12601	HBsAg S isoform
201	WGPSLYNILSPFLPL	P31868	HBSAG_HBVC1	LYNILSPFL	0.002353	61.16	HLA-DPA10201-DPB12601	HBsAg S isoform
202	GPSLYNILSPFLPLL	P31868	HBSAG_HBVC1	LYNILSPFL	0.002336	61.39	HLA-DPA10201-DPB12601	HBsAg S isoform
203	PSLYNILSPFLPLLP	P31868	HBSAG_HBVC1	YNILSPFLP	0.004825	38.86	HLA-DPA10201-DPB12601	HBsAg S isoform
204	SLYNILSPFLPLLPI	P31868	HBSAG_HBVC1	ILSPFLPLL	0.004357	41.93	HLA-DPA10201-DPB12601	HBsAg S isoform
205	LYNILSPFLPLLPIF	P31868	HBSAG_HBVC1	ILSPFLPLL	0.003605	47.99	HLA-DPA10201-DPB12601	HBsAg S isoform
206	YNILSPFLPLLPIFF	P31868	HBSAG_HBVC1	ILSPFLPLL	0.002594	58.25	HLA-DPA10201-DPB12601	HBsAg S isoform
207	NILSPFLPLLPIFFC	P31868	HBSAG_HBVC1	FLPLLPIFF	0.001144	80.39	HLA-DPA10201-DPB12601	HBsAg S isoform
208	ILSPFLPLLPIFFCL	P31868	HBSAG_HBVC1	FLPLLPIFF	0.000728	88.72	HLA-DPA10201-DPB12601	HBsAg S isoform
209	LSPFLPLLPIFFCLW	P31868	HBSAG_HBVC1	FLPLLPIFF	0.000505	93.18	HLA-DPA10201-DPB12601	HBsAg S isoform
210	SPFLPLLPIFFCLWV	P31868	HBSAG_HBVC1	FLPLLPIFF	0.000369	95	HLA-DPA10201-DPB12601	HBsAg S isoform
211	PFLPLLPIFFCLWVY	P31868	HBSAG_HBVC1	FLPLLPIFF	0.000138	95	HLA-DPA10201-DPB12601	HBsAg S isoform
212	FLPLLPIFFCLWVYI	P31868	HBSAG_HBVC1	IFFCLWVYI	0.000138	95	HLA-DPA10201-DPB12601	HBsAg S isoform
1	MESTTSGFLGPLLVL	P31869	HBSAG_HBVC2	TTSGFLGPL	0.000744	88.39	HLA-DPA10201-DPB12601	HBsAg S isoform
2	ESTTSGFLGPLLVLQ	P31869	HBSAG_HBVC2	FLGPLLVLQ	0.001904	67.43	HLA-DPA10201-DPB12601	HBsAg S isoform
3	STTSGFLGPLLVLQA	P31869	HBSAG_HBVC2	FLGPLLVLQ	0.003768	46.62	HLA-DPA10201-DPB12601	HBsAg S isoform
4	TTSGFLGPLLVLQAG	P31869	HBSAG_HBVC2	FLGPLLVLQ	0.005587	34.59	HLA-DPA10201-DPB12601	HBsAg S isoform
5	TSGFLGPLLVLQAGF	P31869	HBSAG_HBVC2	FLGPLLVLQ	0.005057	37.46	HLA-DPA10201-DPB12601	HBsAg S isoform
6	SGFLGPLLVLQAGFF	P31869	HBSAG_HBVC2	FLGPLLVLQ	0.002806	55.83	HLA-DPA10201-DPB12601	HBsAg S isoform
7	GFLGPLLVLQAGFFL	P31869	HBSAG_HBVC2	FLGPLLVLQ	0.001348	76.58	HLA-DPA10201-DPB12601	HBsAg S isoform
8	FLGPLLVLQAGFFLL	P31869	HBSAG_HBVC2	LLVLQAGFF	0.000691	89.48	HLA-DPA10201-DPB12601	HBsAg S isoform
9	LGPLLVLQAGFFLLT	P31869	HBSAG_HBVC2	LLVLQAGFF	0.000744	88.39	HLA-DPA10201-DPB12601	HBsAg S isoform
10	GPLLVLQAGFFLLTR	P31869	HBSAG_HBVC2	LQAGFFLLT	0.001831	68.53	HLA-DPA10201-DPB12601	HBsAg S isoform
11	PLLVLQAGFFLLTRI	P31869	HBSAG_HBVC2	LQAGFFLLT	0.001317	77.16	HLA-DPA10201-DPB12601	HBsAg S isoform
12	LLVLQAGFFLLTRIL	P31869	HBSAG_HBVC2	LQAGFFLLT	0.00079	87.44	HLA-DPA10201-DPB12601	HBsAg S isoform
13	LVLQAGFFLLTRILT	P31869	HBSAG_HBVC2	LQAGFFLLT	0.000897	85.23	HLA-DPA10201-DPB12601	HBsAg S isoform
14	VLQAGFFLLTRILTI	P31869	HBSAG_HBVC2	FLLTRILTI	0.002774	56.2	HLA-DPA10201-DPB12601	HBsAg S isoform
15	LQAGFFLLTRILTIP	P31869	HBSAG_HBVC2	FLLTRILTI	0.014266	12.48	HLA-DPA10201-DPB12601	HBsAg S isoform
16	QAGFFLLTRILTIPQ	P31869	HBSAG_HBVC2	FLLTRILTI	0.026026	5.02	HLA-DPA10201-DPB12601	HBsAg S isoform
17	AGFFLLTRILTIPQS	P31869	HBSAG_HBVC2	FLLTRILTI	0.031539	3.6	HLA-DPA10201-DPB12601	HBsAg S isoform
18	GFFLLTRILTIPQSL	P31869	HBSAG_HBVC2	FLLTRILTI	0.018896	8.34	HLA-DPA10201-DPB12601	HBsAg S isoform
19	FFLLTRILTIPQSLD	P31869	HBSAG_HBVC2	RILTIPQSL	0.022656	6.29	HLA-DPA10201-DPB12601	HBsAg S isoform
20	FLLTRILTIPQSLDS	P31869	HBSAG_HBVC2	RILTIPQSL	0.033705	3.18	HLA-DPA10201-DPB12601	HBsAg S isoform
21	LLTRILTIPQSLDSW	P31869	HBSAG_HBVC2	RILTIPQSL	0.027222	4.66	HLA-DPA10201-DPB12601	HBsAg S isoform
22	LTRILTIPQSLDSWW	P31869	HBSAG_HBVC2	RILTIPQSL	0.015717	10.94	HLA-DPA10201-DPB12601	HBsAg S isoform
23	TRILTIPQSLDSWWT	P31869	HBSAG_HBVC2	RILTIPQSL	0.005432	35.39	HLA-DPA10201-DPB12601	HBsAg S isoform
24	RILTIPQSLDSWWTS	P31869	HBSAG_HBVC2	LTIPQSLDS	0.000984	83.52	HLA-DPA10201-DPB12601	HBsAg S isoform
25	ILTIPQSLDSWWTSL	P31869	HBSAG_HBVC2	LTIPQSLDS	0.0003	95	HLA-DPA10201-DPB12601	HBsAg S isoform
26	LTIPQSLDSWWTSLN	P31869	HBSAG_HBVC2	LDSWWTSLN	0.00037	95	HLA-DPA10201-DPB12601	HBsAg S isoform
27	TIPQSLDSWWTSLNF	P31869	HBSAG_HBVC2	LDSWWTSLN	0.000437	94.53	HLA-DPA10201-DPB12601	HBsAg S isoform
28	IPQSLDSWWTSLNFL	P31869	HBSAG_HBVC2	LDSWWTSLN	0.000368	95	HLA-DPA10201-DPB12601	HBsAg S isoform
29	PQSLDSWWTSLNFLG	P31869	HBSAG_HBVC2	LDSWWTSLN	0.000561	92.08	HLA-DPA10201-DPB12601	HBsAg S isoform
30	QSLDSWWTSLNFLGG	P31869	HBSAG_HBVC2	WTSLNFLGG	0.001836	68.46	HLA-DPA10201-DPB12601	HBsAg S isoform
31	SLDSWWTSLNFLGGA	P31869	HBSAG_HBVC2	WTSLNFLGG	0.004013	44.58	HLA-DPA10201-DPB12601	HBsAg S isoform
32	LDSWWTSLNFLGGAP	P31869	HBSAG_HBVC2	WTSLNFLGG	0.011501	16.37	HLA-DPA10201-DPB12601	HBsAg S isoform
33	DSWWTSLNFLGGAPT	P31869	HBSAG_HBVC2	WTSLNFLGG	0.012828	14.33	HLA-DPA10201-DPB12601	HBsAg S isoform
34	SWWTSLNFLGGAPTC	P31869	HBSAG_HBVC2	WTSLNFLGG	0.003401	49.85	HLA-DPA10201-DPB12601	HBsAg S isoform
35	WWTSLNFLGGAPTCP	P31869	HBSAG_HBVC2	LNFLGGAPT	0.001813	68.81	HLA-DPA10201-DPB12601	HBsAg S isoform
36	WTSLNFLGGAPTCPG	P31869	HBSAG_HBVC2	LNFLGGAPT	0.002052	65.2	HLA-DPA10201-DPB12601	HBsAg S isoform
37	TSLNFLGGAPTCPGQ	P31869	HBSAG_HBVC2	LNFLGGAPT	0.001626	71.79	HLA-DPA10201-DPB12601	HBsAg S isoform
38	SLNFLGGAPTCPGQN	P31869	HBSAG_HBVC2	FLGGAPTCP	0.001029	82.64	HLA-DPA10201-DPB12601	HBsAg S isoform
39	LNFLGGAPTCPGQNS	P31869	HBSAG_HBVC2	LGGAPTCPG	0.000574	91.82	HLA-DPA10201-DPB12601	HBsAg S isoform
40	NFLGGAPTCPGQNSQ	P31869	HBSAG_HBVC2	LGGAPTCPG	0.000341	95	HLA-DPA10201-DPB12601	HBsAg S isoform
41	FLGGAPTCPGQNSQS	P31869	HBSAG_HBVC2	GAPTCPGQN	0.000217	95	HLA-DPA10201-DPB12601	HBsAg S isoform
42	LGGAPTCPGQNSQSP	P31869	HBSAG_HBVC2	TCPGQNSQS	0.000207	95	HLA-DPA10201-DPB12601	HBsAg S isoform
43	GGAPTCPGQNSQSPT	P31869	HBSAG_HBVC2	TCPGQNSQS	0.000197	95	HLA-DPA10201-DPB12601	HBsAg S isoform
44	GAPTCPGQNSQSPTS	P31869	HBSAG_HBVC2	PGQNSQSPT	0.000203	95	HLA-DPA10201-DPB12601	HBsAg S isoform
45	APTCPGQNSQSPTSN	P31869	HBSAG_HBVC2	QNSQSPTSN	0.00044	94.47	HLA-DPA10201-DPB12601	HBsAg S isoform
46	PTCPGQNSQSPTSNH	P31869	HBSAG_HBVC2	QNSQSPTSN	0.000836	86.49	HLA-DPA10201-DPB12601	HBsAg S isoform
47	TCPGQNSQSPTSNHS	P31869	HBSAG_HBVC2	QNSQSPTSN	0.001089	81.46	HLA-DPA10201-DPB12601	HBsAg S isoform
48	CPGQNSQSPTSNHSP	P31869	HBSAG_HBVC2	QNSQSPTSN	0.001601	72.21	HLA-DPA10201-DPB12601	HBsAg S isoform
49	PGQNSQSPTSNHSPT	P31869	HBSAG_HBVC2	QNSQSPTSN	0.001866	68.01	HLA-DPA10201-DPB12601	HBsAg S isoform
50	GQNSQSPTSNHSPTS	P31869	HBSAG_HBVC2	SQSPTSNHS	0.001283	77.79	HLA-DPA10201-DPB12601	HBsAg S isoform
51	QNSQSPTSNHSPTSC	P31869	HBSAG_HBVC2	SQSPTSNHS	0.000601	91.28	HLA-DPA10201-DPB12601	HBsAg S isoform
52	NSQSPTSNHSPTSCP	P31869	HBSAG_HBVC2	PTSNHSPTS	0.000511	93.06	HLA-DPA10201-DPB12601	HBsAg S isoform
53	SQSPTSNHSPTSCPP	P31869	HBSAG_HBVC2	PTSNHSPTS	0.000702	89.26	HLA-DPA10201-DPB12601	HBsAg S isoform
54	QSPTSNHSPTSCPPI	P31869	HBSAG_HBVC2	PTSNHSPTS	0.00061	91.11	HLA-DPA10201-DPB12601	HBsAg S isoform
55	SPTSNHSPTSCPPIC	P31869	HBSAG_HBVC2	HSPTSCPPI	0.00026	95	HLA-DPA10201-DPB12601	HBsAg S isoform
56	PTSNHSPTSCPPICP	P31869	HBSAG_HBVC2	HSPTSCPPI	0.000452	94.23	HLA-DPA10201-DPB12601	HBsAg S isoform
57	TSNHSPTSCPPICPG	P31869	HBSAG_HBVC2	HSPTSCPPI	0.000475	93.77	HLA-DPA10201-DPB12601	HBsAg S isoform
58	SNHSPTSCPPICPGY	P31869	HBSAG_HBVC2	HSPTSCPPI	0.000191	95	HLA-DPA10201-DPB12601	HBsAg S isoform
59	NHSPTSCPPICPGYR	P31869	HBSAG_HBVC2	TSCPPICPG	0.0001	95	HLA-DPA10201-DPB12601	HBsAg S isoform
60	HSPTSCPPICPGYRW	P31869	HBSAG_HBVC2	TSCPPICPG	6.8e-05	95	HLA-DPA10201-DPB12601	HBsAg S isoform
61	SPTSCPPICPGYRWM	P31869	HBSAG_HBVC2	TSCPPICPG	4.9e-05	95	HLA-DPA10201-DPB12601	HBsAg S isoform
62	PTSCPPICPGYRWMC	P31869	HBSAG_HBVC2	TSCPPICPG	2.1e-05	95	HLA-DPA10201-DPB12601	HBsAg S isoform
63	TSCPPICPGYRWMCL	P31869	HBSAG_HBVC2	ICPGYRWMC	1.4e-05	95	HLA-DPA10201-DPB12601	HBsAg S isoform
64	SCPPICPGYRWMCLR	P31869	HBSAG_HBVC2	ICPGYRWMC	2.4e-05	95	HLA-DPA10201-DPB12601	HBsAg S isoform
65	CPPICPGYRWMCLRR	P31869	HBSAG_HBVC2	ICPGYRWMC	3.7e-05	95	HLA-DPA10201-DPB12601	HBsAg S isoform
66	PPICPGYRWMCLRRF	P31869	HBSAG_HBVC2	YRWMCLRRF	0.000269	95	HLA-DPA10201-DPB12601	HBsAg S isoform
67	PICPGYRWMCLRRFI	P31869	HBSAG_HBVC2	YRWMCLRRF	0.000719	88.9	HLA-DPA10201-DPB12601	HBsAg S isoform
68	ICPGYRWMCLRRFII	P31869	HBSAG_HBVC2	YRWMCLRRF	0.001119	80.88	HLA-DPA10201-DPB12601	HBsAg S isoform
69	CPGYRWMCLRRFIIF	P31869	HBSAG_HBVC2	YRWMCLRRF	0.001188	79.55	HLA-DPA10201-DPB12601	HBsAg S isoform
70	PGYRWMCLRRFIIFL	P31869	HBSAG_HBVC2	YRWMCLRRF	0.001112	81.02	HLA-DPA10201-DPB12601	HBsAg S isoform
71	GYRWMCLRRFIIFLF	P31869	HBSAG_HBVC2	WMCLRRFII	0.000441	94.45	HLA-DPA10201-DPB12601	HBsAg S isoform
72	YRWMCLRRFIIFLFI	P31869	HBSAG_HBVC2	WMCLRRFII	0.000225	95	HLA-DPA10201-DPB12601	HBsAg S isoform
73	RWMCLRRFIIFLFIL	P31869	HBSAG_HBVC2	RRFIIFLFI	0.000215	95	HLA-DPA10201-DPB12601	HBsAg S isoform
74	WMCLRRFIIFLFILL	P31869	HBSAG_HBVC2	FIIFLFILL	0.000455	94.17	HLA-DPA10201-DPB12601	HBsAg S isoform
75	MCLRRFIIFLFILLL	P31869	HBSAG_HBVC2	FIIFLFILL	0.000824	86.74	HLA-DPA10201-DPB12601	HBsAg S isoform
76	CLRRFIIFLFILLLC	P31869	HBSAG_HBVC2	IIFLFILLL	0.000577	91.76	HLA-DPA10201-DPB12601	HBsAg S isoform
77	LRRFIIFLFILLLCL	P31869	HBSAG_HBVC2	FLFILLLCL	0.000708	89.13	HLA-DPA10201-DPB12601	HBsAg S isoform
78	RRFIIFLFILLLCLI	P31869	HBSAG_HBVC2	FLFILLLCL	0.000979	83.61	HLA-DPA10201-DPB12601	HBsAg S isoform
79	RFIIFLFILLLCLIF	P31869	HBSAG_HBVC2	FLFILLLCL	0.001031	82.6	HLA-DPA10201-DPB12601	HBsAg S isoform
80	FIIFLFILLLCLIFL	P31869	HBSAG_HBVC2	FLFILLLCL	0.000808	87.07	HLA-DPA10201-DPB12601	HBsAg S isoform
81	IIFLFILLLCLIFLL	P31869	HBSAG_HBVC2	FLFILLLCL	0.000445	94.37	HLA-DPA10201-DPB12601	HBsAg S isoform
82	IFLFILLLCLIFLLV	P31869	HBSAG_HBVC2	LLCLIFLLV	0.000248	95	HLA-DPA10201-DPB12601	HBsAg S isoform
83	FLFILLLCLIFLLVL	P31869	HBSAG_HBVC2	LLCLIFLLV	0.000257	95	HLA-DPA10201-DPB12601	HBsAg S isoform
84	LFILLLCLIFLLVLL	P31869	HBSAG_HBVC2	LLCLIFLLV	0.000273	95	HLA-DPA10201-DPB12601	HBsAg S isoform
85	FILLLCLIFLLVLLD	P31869	HBSAG_HBVC2	LLCLIFLLV	0.000533	92.63	HLA-DPA10201-DPB12601	HBsAg S isoform
86	ILLLCLIFLLVLLDF	P31869	HBSAG_HBVC2	LIFLLVLLD	0.000411	95	HLA-DPA10201-DPB12601	HBsAg S isoform
87	LLLCLIFLLVLLDFQ	P31869	HBSAG_HBVC2	LIFLLVLLD	0.000486	93.56	HLA-DPA10201-DPB12601	HBsAg S isoform
88	LLCLIFLLVLLDFQG	P31869	HBSAG_HBVC2	LIFLLVLLD	0.000624	90.83	HLA-DPA10201-DPB12601	HBsAg S isoform
89	LCLIFLLVLLDFQGM	P31869	HBSAG_HBVC2	LIFLLVLLD	0.000568	91.94	HLA-DPA10201-DPB12601	HBsAg S isoform
90	CLIFLLVLLDFQGML	P31869	HBSAG_HBVC2	LIFLLVLLD	0.00039	95	HLA-DPA10201-DPB12601	HBsAg S isoform
91	LIFLLVLLDFQGMLP	P31869	HBSAG_HBVC2	VLLDFQGML	0.000538	92.53	HLA-DPA10201-DPB12601	HBsAg S isoform
92	IFLLVLLDFQGMLPV	P31869	HBSAG_HBVC2	VLLDFQGML	0.000574	91.82	HLA-DPA10201-DPB12601	HBsAg S isoform
93	FLLVLLDFQGMLPVC	P31869	HBSAG_HBVC2	LVLLDFQGM	0.000357	95	HLA-DPA10201-DPB12601	HBsAg S isoform
94	LLVLLDFQGMLPVCP	P31869	HBSAG_HBVC2	LDFQGMLPV	0.000469	93.89	HLA-DPA10201-DPB12601	HBsAg S isoform
95	LVLLDFQGMLPVCPL	P31869	HBSAG_HBVC2	FQGMLPVCP	0.000577	91.76	HLA-DPA10201-DPB12601	HBsAg S isoform
96	VLLDFQGMLPVCPLL	P31869	HBSAG_HBVC2	FQGMLPVCP	0.000578	91.74	HLA-DPA10201-DPB12601	HBsAg S isoform
97	LLDFQGMLPVCPLLP	P31869	HBSAG_HBVC2	FQGMLPVCP	0.000911	84.94	HLA-DPA10201-DPB12601	HBsAg S isoform
98	LDFQGMLPVCPLLPG	P31869	HBSAG_HBVC2	FQGMLPVCP	0.000898	85.21	HLA-DPA10201-DPB12601	HBsAg S isoform
99	DFQGMLPVCPLLPGT	P31869	HBSAG_HBVC2	MLPVCPLLP	0.000763	88	HLA-DPA10201-DPB12601	HBsAg S isoform
100	FQGMLPVCPLLPGTS	P31869	HBSAG_HBVC2	MLPVCPLLP	0.00082	86.82	HLA-DPA10201-DPB12601	HBsAg S isoform
101	QGMLPVCPLLPGTST	P31869	HBSAG_HBVC2	MLPVCPLLP	0.000689	89.52	HLA-DPA10201-DPB12601	HBsAg S isoform
102	GMLPVCPLLPGTSTT	P31869	HBSAG_HBVC2	VCPLLPGTS	0.000608	91.15	HLA-DPA10201-DPB12601	HBsAg S isoform
103	MLPVCPLLPGTSTTS	P31869	HBSAG_HBVC2	VCPLLPGTS	0.000637	90.57	HLA-DPA10201-DPB12601	HBsAg S isoform
104	LPVCPLLPGTSTTST	P31869	HBSAG_HBVC2	VCPLLPGTS	0.000488	93.52	HLA-DPA10201-DPB12601	HBsAg S isoform
105	PVCPLLPGTSTTSTG	P31869	HBSAG_HBVC2	LLPGTSTTS	0.000438	94.51	HLA-DPA10201-DPB12601	HBsAg S isoform
106	VCPLLPGTSTTSTGP	P31869	HBSAG_HBVC2	LLPGTSTTS	0.00055	92.29	HLA-DPA10201-DPB12601	HBsAg S isoform
107	CPLLPGTSTTSTGPC	P31869	HBSAG_HBVC2	LLPGTSTTS	0.000319	95	HLA-DPA10201-DPB12601	HBsAg S isoform
108	PLLPGTSTTSTGPCK	P31869	HBSAG_HBVC2	TSTTSTGPC	0.000607	91.17	HLA-DPA10201-DPB12601	HBsAg S isoform
109	LLPGTSTTSTGPCKT	P31869	HBSAG_HBVC2	TSTTSTGPC	0.000691	89.48	HLA-DPA10201-DPB12601	HBsAg S isoform
110	LPGTSTTSTGPCKTC	P31869	HBSAG_HBVC2	TSTTSTGPC	0.00035	95	HLA-DPA10201-DPB12601	HBsAg S isoform
111	PGTSTTSTGPCKTCT	P31869	HBSAG_HBVC2	TSTTSTGPC	0.000206	95	HLA-DPA10201-DPB12601	HBsAg S isoform
112	GTSTTSTGPCKTCTI	P31869	HBSAG_HBVC2	TTSTGPCKT	0.000117	95	HLA-DPA10201-DPB12601	HBsAg S isoform
113	TSTTSTGPCKTCTIP	P31869	HBSAG_HBVC2	TSTGPCKTC	0.000112	95	HLA-DPA10201-DPB12601	HBsAg S isoform
114	STTSTGPCKTCTIPA	P31869	HBSAG_HBVC2	TGPCKTCTI	0.000103	95	HLA-DPA10201-DPB12601	HBsAg S isoform
115	TTSTGPCKTCTIPAQ	P31869	HBSAG_HBVC2	TGPCKTCTI	0.000172	95	HLA-DPA10201-DPB12601	HBsAg S isoform
116	TSTGPCKTCTIPAQG	P31869	HBSAG_HBVC2	KTCTIPAQG	0.000384	95	HLA-DPA10201-DPB12601	HBsAg S isoform
117	STGPCKTCTIPAQGT	P31869	HBSAG_HBVC2	KTCTIPAQG	0.001703	70.51	HLA-DPA10201-DPB12601	HBsAg S isoform
118	TGPCKTCTIPAQGTS	P31869	HBSAG_HBVC2	KTCTIPAQG	0.002886	54.93	HLA-DPA10201-DPB12601	HBsAg S isoform
119	GPCKTCTIPAQGTSM	P31869	HBSAG_HBVC2	KTCTIPAQG	0.002778	56.15	HLA-DPA10201-DPB12601	HBsAg S isoform
120	PCKTCTIPAQGTSMF	P31869	HBSAG_HBVC2	KTCTIPAQG	0.001051	82.21	HLA-DPA10201-DPB12601	HBsAg S isoform
121	CKTCTIPAQGTSMFP	P31869	HBSAG_HBVC2	TIPAQGTSM	0.000282	95	HLA-DPA10201-DPB12601	HBsAg S isoform
122	KTCTIPAQGTSMFPS	P31869	HBSAG_HBVC2	AQGTSMFPS	0.000555	92.19	HLA-DPA10201-DPB12601	HBsAg S isoform
123	TCTIPAQGTSMFPSC	P31869	HBSAG_HBVC2	AQGTSMFPS	0.00032	95	HLA-DPA10201-DPB12601	HBsAg S isoform
124	CTIPAQGTSMFPSCC	P31869	HBSAG_HBVC2	AQGTSMFPS	0.000177	95	HLA-DPA10201-DPB12601	HBsAg S isoform
125	TIPAQGTSMFPSCCC	P31869	HBSAG_HBVC2	AQGTSMFPS	8.1e-05	95	HLA-DPA10201-DPB12601	HBsAg S isoform
126	IPAQGTSMFPSCCCT	P31869	HBSAG_HBVC2	AQGTSMFPS	5.1e-05	95	HLA-DPA10201-DPB12601	HBsAg S isoform
127	PAQGTSMFPSCCCTK	P31869	HBSAG_HBVC2	TSMFPSCCC	7.1e-05	95	HLA-DPA10201-DPB12601	HBsAg S isoform
128	AQGTSMFPSCCCTKP	P31869	HBSAG_HBVC2	MFPSCCCTK	0.000103	95	HLA-DPA10201-DPB12601	HBsAg S isoform
129	QGTSMFPSCCCTKPS	P31869	HBSAG_HBVC2	MFPSCCCTK	9e-05	95	HLA-DPA10201-DPB12601	HBsAg S isoform
130	GTSMFPSCCCTKPSD	P31869	HBSAG_HBVC2	MFPSCCCTK	0.000101	95	HLA-DPA10201-DPB12601	HBsAg S isoform
131	TSMFPSCCCTKPSDG	P31869	HBSAG_HBVC2	MFPSCCCTK	8.4e-05	95	HLA-DPA10201-DPB12601	HBsAg S isoform
132	SMFPSCCCTKPSDGN	P31869	HBSAG_HBVC2	CCCTKPSDG	5.6e-05	95	HLA-DPA10201-DPB12601	HBsAg S isoform
133	MFPSCCCTKPSDGNC	P31869	HBSAG_HBVC2	CCCTKPSDG	2.6e-05	95	HLA-DPA10201-DPB12601	HBsAg S isoform
134	FPSCCCTKPSDGNCT	P31869	HBSAG_HBVC2	CCCTKPSDG	2.5e-05	95	HLA-DPA10201-DPB12601	HBsAg S isoform
135	PSCCCTKPSDGNCTC	P31869	HBSAG_HBVC2	CCCTKPSDG	1.7e-05	95	HLA-DPA10201-DPB12601	HBsAg S isoform
136	SCCCTKPSDGNCTCI	P31869	HBSAG_HBVC2	CCCTKPSDG	7e-06	95	HLA-DPA10201-DPB12601	HBsAg S isoform
137	CCCTKPSDGNCTCIP	P31869	HBSAG_HBVC2	SDGNCTCIP	1.6e-05	95	HLA-DPA10201-DPB12601	HBsAg S isoform
138	CCTKPSDGNCTCIPI	P31869	HBSAG_HBVC2	DGNCTCIPI	6.2e-05	95	HLA-DPA10201-DPB12601	HBsAg S isoform
139	CTKPSDGNCTCIPIP	P31869	HBSAG_HBVC2	DGNCTCIPI	0.000167	95	HLA-DPA10201-DPB12601	HBsAg S isoform
140	TKPSDGNCTCIPIPS	P31869	HBSAG_HBVC2	DGNCTCIPI	0.000207	95	HLA-DPA10201-DPB12601	HBsAg S isoform
141	KPSDGNCTCIPIPSS	P31869	HBSAG_HBVC2	DGNCTCIPI	0.000261	95	HLA-DPA10201-DPB12601	HBsAg S isoform
142	PSDGNCTCIPIPSSW	P31869	HBSAG_HBVC2	DGNCTCIPI	0.000176	95	HLA-DPA10201-DPB12601	HBsAg S isoform
143	SDGNCTCIPIPSSWA	P31869	HBSAG_HBVC2	CTCIPIPSS	0.000156	95	HLA-DPA10201-DPB12601	HBsAg S isoform
144	DGNCTCIPIPSSWAF	P31869	HBSAG_HBVC2	CTCIPIPSS	0.000169	95	HLA-DPA10201-DPB12601	HBsAg S isoform
145	GNCTCIPIPSSWAFA	P31869	HBSAG_HBVC2	CIPIPSSWA	0.000115	95	HLA-DPA10201-DPB12601	HBsAg S isoform
146	NCTCIPIPSSWAFAR	P31869	HBSAG_HBVC2	CIPIPSSWA	0.00027	95	HLA-DPA10201-DPB12601	HBsAg S isoform
147	CTCIPIPSSWAFARF	P31869	HBSAG_HBVC2	PSSWAFARF	0.000877	85.64	HLA-DPA10201-DPB12601	HBsAg S isoform
148	TCIPIPSSWAFARFL	P31869	HBSAG_HBVC2	PSSWAFARF	0.00103	82.62	HLA-DPA10201-DPB12601	HBsAg S isoform
149	CIPIPSSWAFARFLW	P31869	HBSAG_HBVC2	PSSWAFARF	0.000952	84.14	HLA-DPA10201-DPB12601	HBsAg S isoform
150	IPIPSSWAFARFLWE	P31869	HBSAG_HBVC2	WAFARFLWE	0.004291	42.4	HLA-DPA10201-DPB12601	HBsAg S isoform
151	PIPSSWAFARFLWEW	P31869	HBSAG_HBVC2	WAFARFLWE	0.00714	27.72	HLA-DPA10201-DPB12601	HBsAg S isoform
152	IPSSWAFARFLWEWA	P31869	HBSAG_HBVC2	WAFARFLWE	0.012224	15.21	HLA-DPA10201-DPB12601	HBsAg S isoform
153	PSSWAFARFLWEWAS	P31869	HBSAG_HBVC2	WAFARFLWE	0.015799	10.87	HLA-DPA10201-DPB12601	HBsAg S isoform
154	SSWAFARFLWEWASV	P31869	HBSAG_HBVC2	WAFARFLWE	0.004064	44.17	HLA-DPA10201-DPB12601	HBsAg S isoform
155	SWAFARFLWEWASVR	P31869	HBSAG_HBVC2	FARFLWEWA	0.002358	61.09	HLA-DPA10201-DPB12601	HBsAg S isoform
156	WAFARFLWEWASVRF	P31869	HBSAG_HBVC2	FLWEWASVR	0.002057	65.12	HLA-DPA10201-DPB12601	HBsAg S isoform
157	AFARFLWEWASVRFS	P31869	HBSAG_HBVC2	FLWEWASVR	0.002993	53.87	HLA-DPA10201-DPB12601	HBsAg S isoform
158	FARFLWEWASVRFSW	P31869	HBSAG_HBVC2	WEWASVRFS	0.002802	55.88	HLA-DPA10201-DPB12601	HBsAg S isoform
159	ARFLWEWASVRFSWL	P31869	HBSAG_HBVC2	WASVRFSWL	0.00806	24.56	HLA-DPA10201-DPB12601	HBsAg S isoform
160	RFLWEWASVRFSWLS	P31869	HBSAG_HBVC2	WASVRFSWL	0.011048	17.19	HLA-DPA10201-DPB12601	HBsAg S isoform
161	FLWEWASVRFSWLSL	P31869	HBSAG_HBVC2	WASVRFSWL	0.007753	25.59	HLA-DPA10201-DPB12601	HBsAg S isoform
162	LWEWASVRFSWLSLL	P31869	HBSAG_HBVC2	WASVRFSWL	0.006085	32.16	HLA-DPA10201-DPB12601	HBsAg S isoform
163	WEWASVRFSWLSLLV	P31869	HBSAG_HBVC2	WASVRFSWL	0.006003	32.56	HLA-DPA10201-DPB12601	HBsAg S isoform
164	EWASVRFSWLSLLVP	P31869	HBSAG_HBVC2	RFSWLSLLV	0.010512	18.28	HLA-DPA10201-DPB12601	HBsAg S isoform
165	WASVRFSWLSLLVPF	P31869	HBSAG_HBVC2	RFSWLSLLV	0.00988	19.65	HLA-DPA10201-DPB12601	HBsAg S isoform
166	ASVRFSWLSLLVPFV	P31869	HBSAG_HBVC2	RFSWLSLLV	0.009805	19.83	HLA-DPA10201-DPB12601	HBsAg S isoform
167	SVRFSWLSLLVPFVQ	P31869	HBSAG_HBVC2	RFSWLSLLV	0.007653	25.93	HLA-DPA10201-DPB12601	HBsAg S isoform
168	VRFSWLSLLVPFVQW	P31869	HBSAG_HBVC2	WLSLLVPFV	0.004071	44.11	HLA-DPA10201-DPB12601	HBsAg S isoform
169	RFSWLSLLVPFVQWF	P31869	HBSAG_HBVC2	WLSLLVPFV	0.002628	57.86	HLA-DPA10201-DPB12601	HBsAg S isoform
170	FSWLSLLVPFVQWFA	P31869	HBSAG_HBVC2	WLSLLVPFV	0.000844	86.32	HLA-DPA10201-DPB12601	HBsAg S isoform
171	SWLSLLVPFVQWFAG	P31869	HBSAG_HBVC2	LSLLVPFVQ	0.00063	90.71	HLA-DPA10201-DPB12601	HBsAg S isoform
172	WLSLLVPFVQWFAGL	P31869	HBSAG_HBVC2	PFVQWFAGL	0.000783	87.58	HLA-DPA10201-DPB12601	HBsAg S isoform
173	LSLLVPFVQWFAGLS	P31869	HBSAG_HBVC2	PFVQWFAGL	0.000975	83.69	HLA-DPA10201-DPB12601	HBsAg S isoform
174	SLLVPFVQWFAGLSP	P31869	HBSAG_HBVC2	FVQWFAGLS	0.002536	58.91	HLA-DPA10201-DPB12601	HBsAg S isoform
175	LLVPFVQWFAGLSPT	P31869	HBSAG_HBVC2	FVQWFAGLS	0.003326	50.58	HLA-DPA10201-DPB12601	HBsAg S isoform
176	LVPFVQWFAGLSPTV	P31869	HBSAG_HBVC2	FVQWFAGLS	0.004059	44.21	HLA-DPA10201-DPB12601	HBsAg S isoform
177	VPFVQWFAGLSPTVW	P31869	HBSAG_HBVC2	FVQWFAGLS	0.003318	50.66	HLA-DPA10201-DPB12601	HBsAg S isoform
178	PFVQWFAGLSPTVWL	P31869	HBSAG_HBVC2	FAGLSPTVW	0.002354	61.15	HLA-DPA10201-DPB12601	HBsAg S isoform
179	FVQWFAGLSPTVWLS	P31869	HBSAG_HBVC2	FAGLSPTVW	0.003067	53.14	HLA-DPA10201-DPB12601	HBsAg S isoform
180	VQWFAGLSPTVWLSV	P31869	HBSAG_HBVC2	FAGLSPTVW	0.003063	53.18	HLA-DPA10201-DPB12601	HBsAg S isoform
181	QWFAGLSPTVWLSVI	P31869	HBSAG_HBVC2	FAGLSPTVW	0.002511	59.19	HLA-DPA10201-DPB12601	HBsAg S isoform
182	WFAGLSPTVWLSVIW	P31869	HBSAG_HBVC2	LSPTVWLSV	0.001486	74.12	HLA-DPA10201-DPB12601	HBsAg S isoform
183	FAGLSPTVWLSVIWM	P31869	HBSAG_HBVC2	LSPTVWLSV	0.000786	87.52	HLA-DPA10201-DPB12601	HBsAg S isoform
184	AGLSPTVWLSVIWMM	P31869	HBSAG_HBVC2	LSPTVWLSV	0.000542	92.45	HLA-DPA10201-DPB12601	HBsAg S isoform
185	GLSPTVWLSVIWMMW	P31869	HBSAG_HBVC2	VWLSVIWMM	0.000353	95	HLA-DPA10201-DPB12601	HBsAg S isoform
186	LSPTVWLSVIWMMWY	P31869	HBSAG_HBVC2	VWLSVIWMM	0.000307	95	HLA-DPA10201-DPB12601	HBsAg S isoform
187	SPTVWLSVIWMMWYW	P31869	HBSAG_HBVC2	VWLSVIWMM	0.000218	95	HLA-DPA10201-DPB12601	HBsAg S isoform
188	PTVWLSVIWMMWYWG	P31869	HBSAG_HBVC2	VWLSVIWMM	0.000119	95	HLA-DPA10201-DPB12601	HBsAg S isoform
189	TVWLSVIWMMWYWGP	P31869	HBSAG_HBVC2	LSVIWMMWY	0.000102	95	HLA-DPA10201-DPB12601	HBsAg S isoform
190	VWLSVIWMMWYWGPS	P31869	HBSAG_HBVC2	WMMWYWGPS	0.000115	95	HLA-DPA10201-DPB12601	HBsAg S isoform
191	WLSVIWMMWYWGPSL	P31869	HBSAG_HBVC2	WMMWYWGPS	0.000137	95	HLA-DPA10201-DPB12601	HBsAg S isoform
192	LSVIWMMWYWGPSLY	P31869	HBSAG_HBVC2	WMMWYWGPS	0.000315	95	HLA-DPA10201-DPB12601	HBsAg S isoform
193	SVIWMMWYWGPSLYN	P31869	HBSAG_HBVC2	MWYWGPSLY	0.000993	83.34	HLA-DPA10201-DPB12601	HBsAg S isoform
194	VIWMMWYWGPSLYNI	P31869	HBSAG_HBVC2	YWGPSLYNI	0.001859	68.11	HLA-DPA10201-DPB12601	HBsAg S isoform
195	IWMMWYWGPSLYNIL	P31869	HBSAG_HBVC2	YWGPSLYNI	0.001934	66.98	HLA-DPA10201-DPB12601	HBsAg S isoform
196	WMMWYWGPSLYNILS	P31869	HBSAG_HBVC2	YWGPSLYNI	0.002746	56.51	HLA-DPA10201-DPB12601	HBsAg S isoform
197	MMWYWGPSLYNILSP	P31869	HBSAG_HBVC2	YWGPSLYNI	0.00471	39.59	HLA-DPA10201-DPB12601	HBsAg S isoform
198	MWYWGPSLYNILSPF	P31869	HBSAG_HBVC2	YWGPSLYNI	0.002971	54.09	HLA-DPA10201-DPB12601	HBsAg S isoform
199	WYWGPSLYNILSPFL	P31869	HBSAG_HBVC2	YWGPSLYNI	0.001886	67.7	HLA-DPA10201-DPB12601	HBsAg S isoform
200	YWGPSLYNILSPFLP	P31869	HBSAG_HBVC2	LYNILSPFL	0.002092	64.64	HLA-DPA10201-DPB12601	HBsAg S isoform
201	WGPSLYNILSPFLPL	P31869	HBSAG_HBVC2	LYNILSPFL	0.002353	61.16	HLA-DPA10201-DPB12601	HBsAg S isoform
202	GPSLYNILSPFLPLL	P31869	HBSAG_HBVC2	LYNILSPFL	0.002336	61.39	HLA-DPA10201-DPB12601	HBsAg S isoform
203	PSLYNILSPFLPLLP	P31869	HBSAG_HBVC2	YNILSPFLP	0.004825	38.86	HLA-DPA10201-DPB12601	HBsAg S isoform
204	SLYNILSPFLPLLPI	P31869	HBSAG_HBVC2	ILSPFLPLL	0.004357	41.93	HLA-DPA10201-DPB12601	HBsAg S isoform
205	LYNILSPFLPLLPIF	P31869	HBSAG_HBVC2	ILSPFLPLL	0.003605	47.99	HLA-DPA10201-DPB12601	HBsAg S isoform
206	YNILSPFLPLLPIFF	P31869	HBSAG_HBVC2	ILSPFLPLL	0.002594	58.25	HLA-DPA10201-DPB12601	HBsAg S isoform
207	NILSPFLPLLPIFFC	P31869	HBSAG_HBVC2	FLPLLPIFF	0.001144	80.39	HLA-DPA10201-DPB12601	HBsAg S isoform
208	ILSPFLPLLPIFFCL	P31869	HBSAG_HBVC2	FLPLLPIFF	0.000728	88.72	HLA-DPA10201-DPB12601	HBsAg S isoform
209	LSPFLPLLPIFFCLW	P31869	HBSAG_HBVC2	FLPLLPIFF	0.000505	93.18	HLA-DPA10201-DPB12601	HBsAg S isoform
210	SPFLPLLPIFFCLWV	P31869	HBSAG_HBVC2	FLPLLPIFF	0.000369	95	HLA-DPA10201-DPB12601	HBsAg S isoform
211	PFLPLLPIFFCLWVY	P31869	HBSAG_HBVC2	FLPLLPIFF	0.000138	95	HLA-DPA10201-DPB12601	HBsAg S isoform
212	FLPLLPIFFCLWVYI	P31869	HBSAG_HBVC2	IFFCLWVYI	0.000138	95	HLA-DPA10201-DPB12601	HBsAg S isoform
1	MENITSGFLGPLLVL	P31873	HBSAG_HBVA1	ITSGFLGPL	0.001429	75.07	HLA-DPA10201-DPB12601	HBsAg S isoform
2	ENITSGFLGPLLVLQ	P31873	HBSAG_HBVA1	FLGPLLVLQ	0.00206	65.08	HLA-DPA10201-DPB12601	HBsAg S isoform
3	NITSGFLGPLLVLQA	P31873	HBSAG_HBVA1	FLGPLLVLQ	0.003799	46.37	HLA-DPA10201-DPB12601	HBsAg S isoform
4	ITSGFLGPLLVLQAG	P31873	HBSAG_HBVA1	FLGPLLVLQ	0.005567	34.69	HLA-DPA10201-DPB12601	HBsAg S isoform
5	TSGFLGPLLVLQAGF	P31873	HBSAG_HBVA1	FLGPLLVLQ	0.005057	37.46	HLA-DPA10201-DPB12601	HBsAg S isoform
6	SGFLGPLLVLQAGFF	P31873	HBSAG_HBVA1	FLGPLLVLQ	0.002806	55.83	HLA-DPA10201-DPB12601	HBsAg S isoform
7	GFLGPLLVLQAGFFL	P31873	HBSAG_HBVA1	FLGPLLVLQ	0.001348	76.58	HLA-DPA10201-DPB12601	HBsAg S isoform
8	FLGPLLVLQAGFFLL	P31873	HBSAG_HBVA1	LLVLQAGFF	0.000691	89.48	HLA-DPA10201-DPB12601	HBsAg S isoform
9	LGPLLVLQAGFFLLT	P31873	HBSAG_HBVA1	LLVLQAGFF	0.000744	88.39	HLA-DPA10201-DPB12601	HBsAg S isoform
10	GPLLVLQAGFFLLTR	P31873	HBSAG_HBVA1	LQAGFFLLT	0.001831	68.53	HLA-DPA10201-DPB12601	HBsAg S isoform
11	PLLVLQAGFFLLTRI	P31873	HBSAG_HBVA1	LQAGFFLLT	0.001317	77.16	HLA-DPA10201-DPB12601	HBsAg S isoform
12	LLVLQAGFFLLTRIL	P31873	HBSAG_HBVA1	LQAGFFLLT	0.00079	87.44	HLA-DPA10201-DPB12601	HBsAg S isoform
13	LVLQAGFFLLTRILT	P31873	HBSAG_HBVA1	LQAGFFLLT	0.000897	85.23	HLA-DPA10201-DPB12601	HBsAg S isoform
14	VLQAGFFLLTRILTI	P31873	HBSAG_HBVA1	FLLTRILTI	0.002774	56.2	HLA-DPA10201-DPB12601	HBsAg S isoform
15	LQAGFFLLTRILTIP	P31873	HBSAG_HBVA1	FLLTRILTI	0.014266	12.48	HLA-DPA10201-DPB12601	HBsAg S isoform
16	QAGFFLLTRILTIPQ	P31873	HBSAG_HBVA1	FLLTRILTI	0.026026	5.02	HLA-DPA10201-DPB12601	HBsAg S isoform
17	AGFFLLTRILTIPQS	P31873	HBSAG_HBVA1	FLLTRILTI	0.031539	3.6	HLA-DPA10201-DPB12601	HBsAg S isoform
18	GFFLLTRILTIPQSL	P31873	HBSAG_HBVA1	FLLTRILTI	0.018896	8.34	HLA-DPA10201-DPB12601	HBsAg S isoform
19	FFLLTRILTIPQSLD	P31873	HBSAG_HBVA1	RILTIPQSL	0.022656	6.29	HLA-DPA10201-DPB12601	HBsAg S isoform
20	FLLTRILTIPQSLDS	P31873	HBSAG_HBVA1	RILTIPQSL	0.033705	3.18	HLA-DPA10201-DPB12601	HBsAg S isoform
21	LLTRILTIPQSLDSW	P31873	HBSAG_HBVA1	RILTIPQSL	0.027222	4.66	HLA-DPA10201-DPB12601	HBsAg S isoform
22	LTRILTIPQSLDSWW	P31873	HBSAG_HBVA1	RILTIPQSL	0.015717	10.94	HLA-DPA10201-DPB12601	HBsAg S isoform
23	TRILTIPQSLDSWWT	P31873	HBSAG_HBVA1	RILTIPQSL	0.005432	35.39	HLA-DPA10201-DPB12601	HBsAg S isoform
24	RILTIPQSLDSWWTS	P31873	HBSAG_HBVA1	LTIPQSLDS	0.000984	83.52	HLA-DPA10201-DPB12601	HBsAg S isoform
25	ILTIPQSLDSWWTSL	P31873	HBSAG_HBVA1	LTIPQSLDS	0.0003	95	HLA-DPA10201-DPB12601	HBsAg S isoform
26	LTIPQSLDSWWTSLN	P31873	HBSAG_HBVA1	LDSWWTSLN	0.00037	95	HLA-DPA10201-DPB12601	HBsAg S isoform
27	TIPQSLDSWWTSLNF	P31873	HBSAG_HBVA1	LDSWWTSLN	0.000437	94.53	HLA-DPA10201-DPB12601	HBsAg S isoform
28	IPQSLDSWWTSLNFL	P31873	HBSAG_HBVA1	LDSWWTSLN	0.000368	95	HLA-DPA10201-DPB12601	HBsAg S isoform
29	PQSLDSWWTSLNFLG	P31873	HBSAG_HBVA1	LDSWWTSLN	0.000561	92.08	HLA-DPA10201-DPB12601	HBsAg S isoform
30	QSLDSWWTSLNFLGG	P31873	HBSAG_HBVA1	WTSLNFLGG	0.001836	68.46	HLA-DPA10201-DPB12601	HBsAg S isoform
31	SLDSWWTSLNFLGGS	P31873	HBSAG_HBVA1	WTSLNFLGG	0.004039	44.37	HLA-DPA10201-DPB12601	HBsAg S isoform
32	LDSWWTSLNFLGGSP	P31873	HBSAG_HBVA1	WTSLNFLGG	0.011245	16.82	HLA-DPA10201-DPB12601	HBsAg S isoform
33	DSWWTSLNFLGGSPV	P31873	HBSAG_HBVA1	WTSLNFLGG	0.011378	16.59	HLA-DPA10201-DPB12601	HBsAg S isoform
34	SWWTSLNFLGGSPVC	P31873	HBSAG_HBVA1	WTSLNFLGG	0.002796	55.95	HLA-DPA10201-DPB12601	HBsAg S isoform
35	WWTSLNFLGGSPVCL	P31873	HBSAG_HBVA1	LNFLGGSPV	0.000743	88.41	HLA-DPA10201-DPB12601	HBsAg S isoform
36	WTSLNFLGGSPVCLG	P31873	HBSAG_HBVA1	FLGGSPVCL	0.002886	54.93	HLA-DPA10201-DPB12601	HBsAg S isoform
37	TSLNFLGGSPVCLGQ	P31873	HBSAG_HBVA1	FLGGSPVCL	0.005223	36.52	HLA-DPA10201-DPB12601	HBsAg S isoform
38	SLNFLGGSPVCLGQN	P31873	HBSAG_HBVA1	FLGGSPVCL	0.006082	32.17	HLA-DPA10201-DPB12601	HBsAg S isoform
39	LNFLGGSPVCLGQNS	P31873	HBSAG_HBVA1	FLGGSPVCL	0.003422	49.65	HLA-DPA10201-DPB12601	HBsAg S isoform
40	NFLGGSPVCLGQNSQ	P31873	HBSAG_HBVA1	FLGGSPVCL	0.001244	78.51	HLA-DPA10201-DPB12601	HBsAg S isoform
41	FLGGSPVCLGQNSQS	P31873	HBSAG_HBVA1	PVCLGQNSQ	0.00026	95	HLA-DPA10201-DPB12601	HBsAg S isoform
42	LGGSPVCLGQNSQSP	P31873	HBSAG_HBVA1	PVCLGQNSQ	0.000372	95	HLA-DPA10201-DPB12601	HBsAg S isoform
43	GGSPVCLGQNSQSPT	P31873	HBSAG_HBVA1	PVCLGQNSQ	0.000459	94.09	HLA-DPA10201-DPB12601	HBsAg S isoform
44	GSPVCLGQNSQSPTS	P31873	HBSAG_HBVA1	VCLGQNSQS	0.000333	95	HLA-DPA10201-DPB12601	HBsAg S isoform
45	SPVCLGQNSQSPTSN	P31873	HBSAG_HBVA1	LGQNSQSPT	0.000437	94.53	HLA-DPA10201-DPB12601	HBsAg S isoform
46	PVCLGQNSQSPTSNH	P31873	HBSAG_HBVA1	QNSQSPTSN	0.000703	89.24	HLA-DPA10201-DPB12601	HBsAg S isoform
47	VCLGQNSQSPTSNHS	P31873	HBSAG_HBVA1	QNSQSPTSN	0.00087	85.79	HLA-DPA10201-DPB12601	HBsAg S isoform
48	CLGQNSQSPTSNHSP	P31873	HBSAG_HBVA1	QNSQSPTSN	0.001303	77.42	HLA-DPA10201-DPB12601	HBsAg S isoform
49	LGQNSQSPTSNHSPT	P31873	HBSAG_HBVA1	QNSQSPTSN	0.001556	72.96	HLA-DPA10201-DPB12601	HBsAg S isoform
50	GQNSQSPTSNHSPTS	P31873	HBSAG_HBVA1	SQSPTSNHS	0.001283	77.79	HLA-DPA10201-DPB12601	HBsAg S isoform
51	QNSQSPTSNHSPTSC	P31873	HBSAG_HBVA1	SQSPTSNHS	0.000601	91.28	HLA-DPA10201-DPB12601	HBsAg S isoform
52	NSQSPTSNHSPTSCP	P31873	HBSAG_HBVA1	PTSNHSPTS	0.000511	93.06	HLA-DPA10201-DPB12601	HBsAg S isoform
53	SQSPTSNHSPTSCPP	P31873	HBSAG_HBVA1	PTSNHSPTS	0.000702	89.26	HLA-DPA10201-DPB12601	HBsAg S isoform
54	QSPTSNHSPTSCPPI	P31873	HBSAG_HBVA1	PTSNHSPTS	0.00061	91.11	HLA-DPA10201-DPB12601	HBsAg S isoform
55	SPTSNHSPTSCPPIC	P31873	HBSAG_HBVA1	HSPTSCPPI	0.00026	95	HLA-DPA10201-DPB12601	HBsAg S isoform
56	PTSNHSPTSCPPICP	P31873	HBSAG_HBVA1	HSPTSCPPI	0.000452	94.23	HLA-DPA10201-DPB12601	HBsAg S isoform
57	TSNHSPTSCPPICPG	P31873	HBSAG_HBVA1	HSPTSCPPI	0.000475	93.77	HLA-DPA10201-DPB12601	HBsAg S isoform
58	SNHSPTSCPPICPGY	P31873	HBSAG_HBVA1	HSPTSCPPI	0.000191	95	HLA-DPA10201-DPB12601	HBsAg S isoform
59	NHSPTSCPPICPGYR	P31873	HBSAG_HBVA1	TSCPPICPG	0.0001	95	HLA-DPA10201-DPB12601	HBsAg S isoform
60	HSPTSCPPICPGYRW	P31873	HBSAG_HBVA1	TSCPPICPG	6.8e-05	95	HLA-DPA10201-DPB12601	HBsAg S isoform
61	SPTSCPPICPGYRWM	P31873	HBSAG_HBVA1	TSCPPICPG	4.9e-05	95	HLA-DPA10201-DPB12601	HBsAg S isoform
62	PTSCPPICPGYRWMC	P31873	HBSAG_HBVA1	TSCPPICPG	2.1e-05	95	HLA-DPA10201-DPB12601	HBsAg S isoform
63	TSCPPICPGYRWMCL	P31873	HBSAG_HBVA1	ICPGYRWMC	1.4e-05	95	HLA-DPA10201-DPB12601	HBsAg S isoform
64	SCPPICPGYRWMCLR	P31873	HBSAG_HBVA1	ICPGYRWMC	2.4e-05	95	HLA-DPA10201-DPB12601	HBsAg S isoform
65	CPPICPGYRWMCLRR	P31873	HBSAG_HBVA1	ICPGYRWMC	3.7e-05	95	HLA-DPA10201-DPB12601	HBsAg S isoform
66	PPICPGYRWMCLRRF	P31873	HBSAG_HBVA1	YRWMCLRRF	0.000269	95	HLA-DPA10201-DPB12601	HBsAg S isoform
67	PICPGYRWMCLRRFI	P31873	HBSAG_HBVA1	YRWMCLRRF	0.000719	88.9	HLA-DPA10201-DPB12601	HBsAg S isoform
68	ICPGYRWMCLRRFII	P31873	HBSAG_HBVA1	YRWMCLRRF	0.001119	80.88	HLA-DPA10201-DPB12601	HBsAg S isoform
69	CPGYRWMCLRRFIIF	P31873	HBSAG_HBVA1	YRWMCLRRF	0.001188	79.55	HLA-DPA10201-DPB12601	HBsAg S isoform
70	PGYRWMCLRRFIIFL	P31873	HBSAG_HBVA1	YRWMCLRRF	0.001112	81.02	HLA-DPA10201-DPB12601	HBsAg S isoform
71	GYRWMCLRRFIIFLF	P31873	HBSAG_HBVA1	WMCLRRFII	0.000441	94.45	HLA-DPA10201-DPB12601	HBsAg S isoform
72	YRWMCLRRFIIFLFI	P31873	HBSAG_HBVA1	WMCLRRFII	0.000225	95	HLA-DPA10201-DPB12601	HBsAg S isoform
73	RWMCLRRFIIFLFIL	P31873	HBSAG_HBVA1	RRFIIFLFI	0.000215	95	HLA-DPA10201-DPB12601	HBsAg S isoform
74	WMCLRRFIIFLFILL	P31873	HBSAG_HBVA1	FIIFLFILL	0.000455	94.17	HLA-DPA10201-DPB12601	HBsAg S isoform
75	MCLRRFIIFLFILLL	P31873	HBSAG_HBVA1	FIIFLFILL	0.000824	86.74	HLA-DPA10201-DPB12601	HBsAg S isoform
76	CLRRFIIFLFILLLC	P31873	HBSAG_HBVA1	IIFLFILLL	0.000577	91.76	HLA-DPA10201-DPB12601	HBsAg S isoform
77	LRRFIIFLFILLLCL	P31873	HBSAG_HBVA1	FLFILLLCL	0.000708	89.13	HLA-DPA10201-DPB12601	HBsAg S isoform
78	RRFIIFLFILLLCLI	P31873	HBSAG_HBVA1	FLFILLLCL	0.000979	83.61	HLA-DPA10201-DPB12601	HBsAg S isoform
79	RFIIFLFILLLCLIF	P31873	HBSAG_HBVA1	FLFILLLCL	0.001031	82.6	HLA-DPA10201-DPB12601	HBsAg S isoform
80	FIIFLFILLLCLIFL	P31873	HBSAG_HBVA1	FLFILLLCL	0.000808	87.07	HLA-DPA10201-DPB12601	HBsAg S isoform
81	IIFLFILLLCLIFLL	P31873	HBSAG_HBVA1	FLFILLLCL	0.000445	94.37	HLA-DPA10201-DPB12601	HBsAg S isoform
82	IFLFILLLCLIFLLV	P31873	HBSAG_HBVA1	LLCLIFLLV	0.000248	95	HLA-DPA10201-DPB12601	HBsAg S isoform
83	FLFILLLCLIFLLVL	P31873	HBSAG_HBVA1	LLCLIFLLV	0.000257	95	HLA-DPA10201-DPB12601	HBsAg S isoform
84	LFILLLCLIFLLVLL	P31873	HBSAG_HBVA1	LLCLIFLLV	0.000273	95	HLA-DPA10201-DPB12601	HBsAg S isoform
85	FILLLCLIFLLVLLD	P31873	HBSAG_HBVA1	LLCLIFLLV	0.000533	92.63	HLA-DPA10201-DPB12601	HBsAg S isoform
86	ILLLCLIFLLVLLDY	P31873	HBSAG_HBVA1	LIFLLVLLD	0.00042	94.86	HLA-DPA10201-DPB12601	HBsAg S isoform
87	LLLCLIFLLVLLDYQ	P31873	HBSAG_HBVA1	LIFLLVLLD	0.000564	92.02	HLA-DPA10201-DPB12601	HBsAg S isoform
88	LLCLIFLLVLLDYQG	P31873	HBSAG_HBVA1	LIFLLVLLD	0.00074	88.47	HLA-DPA10201-DPB12601	HBsAg S isoform
89	LCLIFLLVLLDYQGM	P31873	HBSAG_HBVA1	LIFLLVLLD	0.000569	91.92	HLA-DPA10201-DPB12601	HBsAg S isoform
90	CLIFLLVLLDYQGML	P31873	HBSAG_HBVA1	LIFLLVLLD	0.000476	93.75	HLA-DPA10201-DPB12601	HBsAg S isoform
91	LIFLLVLLDYQGMLP	P31873	HBSAG_HBVA1	VLLDYQGML	0.000688	89.55	HLA-DPA10201-DPB12601	HBsAg S isoform
92	IFLLVLLDYQGMLPV	P31873	HBSAG_HBVA1	LDYQGMLPV	0.000881	85.56	HLA-DPA10201-DPB12601	HBsAg S isoform
93	FLLVLLDYQGMLPVC	P31873	HBSAG_HBVA1	LDYQGMLPV	0.000487	93.54	HLA-DPA10201-DPB12601	HBsAg S isoform
94	LLVLLDYQGMLPVCP	P31873	HBSAG_HBVA1	LDYQGMLPV	0.000847	86.26	HLA-DPA10201-DPB12601	HBsAg S isoform
95	LVLLDYQGMLPVCPL	P31873	HBSAG_HBVA1	LDYQGMLPV	0.000769	87.87	HLA-DPA10201-DPB12601	HBsAg S isoform
96	VLLDYQGMLPVCPLI	P31873	HBSAG_HBVA1	YQGMLPVCP	0.000743	88.41	HLA-DPA10201-DPB12601	HBsAg S isoform
97	LLDYQGMLPVCPLIP	P31873	HBSAG_HBVA1	YQGMLPVCP	0.001021	82.79	HLA-DPA10201-DPB12601	HBsAg S isoform
98	LDYQGMLPVCPLIPG	P31873	HBSAG_HBVA1	YQGMLPVCP	0.001036	82.5	HLA-DPA10201-DPB12601	HBsAg S isoform
99	DYQGMLPVCPLIPGS	P31873	HBSAG_HBVA1	MLPVCPLIP	0.000816	86.9	HLA-DPA10201-DPB12601	HBsAg S isoform
100	YQGMLPVCPLIPGST	P31873	HBSAG_HBVA1	MLPVCPLIP	0.000782	87.6	HLA-DPA10201-DPB12601	HBsAg S isoform
101	QGMLPVCPLIPGSTT	P31873	HBSAG_HBVA1	MLPVCPLIP	0.000603	91.25	HLA-DPA10201-DPB12601	HBsAg S isoform
102	GMLPVCPLIPGSTTT	P31873	HBSAG_HBVA1	VCPLIPGST	0.000493	93.42	HLA-DPA10201-DPB12601	HBsAg S isoform
103	MLPVCPLIPGSTTTS	P31873	HBSAG_HBVA1	VCPLIPGST	0.000518	92.92	HLA-DPA10201-DPB12601	HBsAg S isoform
104	LPVCPLIPGSTTTST	P31873	HBSAG_HBVA1	LIPGSTTTS	0.000394	95	HLA-DPA10201-DPB12601	HBsAg S isoform
105	PVCPLIPGSTTTSTG	P31873	HBSAG_HBVA1	LIPGSTTTS	0.000414	94.98	HLA-DPA10201-DPB12601	HBsAg S isoform
106	VCPLIPGSTTTSTGP	P31873	HBSAG_HBVA1	LIPGSTTTS	0.000618	90.95	HLA-DPA10201-DPB12601	HBsAg S isoform
107	CPLIPGSTTTSTGPC	P31873	HBSAG_HBVA1	LIPGSTTTS	0.000334	95	HLA-DPA10201-DPB12601	HBsAg S isoform
108	PLIPGSTTTSTGPCK	P31873	HBSAG_HBVA1	STTTSTGPC	0.000831	86.59	HLA-DPA10201-DPB12601	HBsAg S isoform
109	LIPGSTTTSTGPCKT	P31873	HBSAG_HBVA1	STTTSTGPC	0.000903	85.1	HLA-DPA10201-DPB12601	HBsAg S isoform
110	IPGSTTTSTGPCKTC	P31873	HBSAG_HBVA1	STTTSTGPC	0.00042	94.86	HLA-DPA10201-DPB12601	HBsAg S isoform
111	PGSTTTSTGPCKTCT	P31873	HBSAG_HBVA1	STTTSTGPC	0.000188	95	HLA-DPA10201-DPB12601	HBsAg S isoform
112	GSTTTSTGPCKTCTT	P31873	HBSAG_HBVA1	TTSTGPCKT	0.000144	95	HLA-DPA10201-DPB12601	HBsAg S isoform
113	STTTSTGPCKTCTTP	P31873	HBSAG_HBVA1	TSTGPCKTC	0.000124	95	HLA-DPA10201-DPB12601	HBsAg S isoform
114	TTTSTGPCKTCTTPA	P31873	HBSAG_HBVA1	TGPCKTCTT	0.000106	95	HLA-DPA10201-DPB12601	HBsAg S isoform
115	TTSTGPCKTCTTPAQ	P31873	HBSAG_HBVA1	TGPCKTCTT	0.000141	95	HLA-DPA10201-DPB12601	HBsAg S isoform
116	TSTGPCKTCTTPAQG	P31873	HBSAG_HBVA1	KTCTTPAQG	0.000346	95	HLA-DPA10201-DPB12601	HBsAg S isoform
117	STGPCKTCTTPAQGN	P31873	HBSAG_HBVA1	KTCTTPAQG	0.001667	71.11	HLA-DPA10201-DPB12601	HBsAg S isoform
118	TGPCKTCTTPAQGNS	P31873	HBSAG_HBVA1	KTCTTPAQG	0.002799	55.91	HLA-DPA10201-DPB12601	HBsAg S isoform
119	GPCKTCTTPAQGNSM	P31873	HBSAG_HBVA1	KTCTTPAQG	0.002732	56.67	HLA-DPA10201-DPB12601	HBsAg S isoform
120	PCKTCTTPAQGNSMF	P31873	HBSAG_HBVA1	KTCTTPAQG	0.001079	81.66	HLA-DPA10201-DPB12601	HBsAg S isoform
121	CKTCTTPAQGNSMFP	P31873	HBSAG_HBVA1	TTPAQGNSM	0.000288	95	HLA-DPA10201-DPB12601	HBsAg S isoform
122	KTCTTPAQGNSMFPS	P31873	HBSAG_HBVA1	TTPAQGNSM	0.00038	95	HLA-DPA10201-DPB12601	HBsAg S isoform
123	TCTTPAQGNSMFPSC	P31873	HBSAG_HBVA1	AQGNSMFPS	0.000206	95	HLA-DPA10201-DPB12601	HBsAg S isoform
124	CTTPAQGNSMFPSCC	P31873	HBSAG_HBVA1	AQGNSMFPS	0.000103	95	HLA-DPA10201-DPB12601	HBsAg S isoform
125	TTPAQGNSMFPSCCC	P31873	HBSAG_HBVA1	AQGNSMFPS	5.5e-05	95	HLA-DPA10201-DPB12601	HBsAg S isoform
126	TPAQGNSMFPSCCCT	P31873	HBSAG_HBVA1	AQGNSMFPS	3.4e-05	95	HLA-DPA10201-DPB12601	HBsAg S isoform
127	PAQGNSMFPSCCCTK	P31873	HBSAG_HBVA1	MFPSCCCTK	5.1e-05	95	HLA-DPA10201-DPB12601	HBsAg S isoform
128	AQGNSMFPSCCCTKP	P31873	HBSAG_HBVA1	MFPSCCCTK	7.2e-05	95	HLA-DPA10201-DPB12601	HBsAg S isoform
129	QGNSMFPSCCCTKPT	P31873	HBSAG_HBVA1	MFPSCCCTK	7.7e-05	95	HLA-DPA10201-DPB12601	HBsAg S isoform
130	GNSMFPSCCCTKPTD	P31873	HBSAG_HBVA1	MFPSCCCTK	0.000102	95	HLA-DPA10201-DPB12601	HBsAg S isoform
131	NSMFPSCCCTKPTDG	P31873	HBSAG_HBVA1	MFPSCCCTK	8.3e-05	95	HLA-DPA10201-DPB12601	HBsAg S isoform
132	SMFPSCCCTKPTDGN	P31873	HBSAG_HBVA1	CCCTKPTDG	5.1e-05	95	HLA-DPA10201-DPB12601	HBsAg S isoform
133	MFPSCCCTKPTDGNC	P31873	HBSAG_HBVA1	CCCTKPTDG	2.5e-05	95	HLA-DPA10201-DPB12601	HBsAg S isoform
134	FPSCCCTKPTDGNCT	P31873	HBSAG_HBVA1	CCCTKPTDG	2.3e-05	95	HLA-DPA10201-DPB12601	HBsAg S isoform
135	PSCCCTKPTDGNCTC	P31873	HBSAG_HBVA1	CCCTKPTDG	1.6e-05	95	HLA-DPA10201-DPB12601	HBsAg S isoform
136	SCCCTKPTDGNCTCI	P31873	HBSAG_HBVA1	CCCTKPTDG	8e-06	95	HLA-DPA10201-DPB12601	HBsAg S isoform
137	CCCTKPTDGNCTCIP	P31873	HBSAG_HBVA1	TDGNCTCIP	1.8e-05	95	HLA-DPA10201-DPB12601	HBsAg S isoform
138	CCTKPTDGNCTCIPI	P31873	HBSAG_HBVA1	DGNCTCIPI	6.6e-05	95	HLA-DPA10201-DPB12601	HBsAg S isoform
139	CTKPTDGNCTCIPIP	P31873	HBSAG_HBVA1	DGNCTCIPI	0.000172	95	HLA-DPA10201-DPB12601	HBsAg S isoform
140	TKPTDGNCTCIPIPS	P31873	HBSAG_HBVA1	DGNCTCIPI	0.000214	95	HLA-DPA10201-DPB12601	HBsAg S isoform
141	KPTDGNCTCIPIPSS	P31873	HBSAG_HBVA1	DGNCTCIPI	0.000267	95	HLA-DPA10201-DPB12601	HBsAg S isoform
142	PTDGNCTCIPIPSSW	P31873	HBSAG_HBVA1	DGNCTCIPI	0.000185	95	HLA-DPA10201-DPB12601	HBsAg S isoform
143	TDGNCTCIPIPSSWA	P31873	HBSAG_HBVA1	CTCIPIPSS	0.000158	95	HLA-DPA10201-DPB12601	HBsAg S isoform
144	DGNCTCIPIPSSWAF	P31873	HBSAG_HBVA1	CTCIPIPSS	0.000169	95	HLA-DPA10201-DPB12601	HBsAg S isoform
145	GNCTCIPIPSSWAFA	P31873	HBSAG_HBVA1	CIPIPSSWA	0.000115	95	HLA-DPA10201-DPB12601	HBsAg S isoform
146	NCTCIPIPSSWAFAK	P31873	HBSAG_HBVA1	CIPIPSSWA	0.00024	95	HLA-DPA10201-DPB12601	HBsAg S isoform
147	CTCIPIPSSWAFAKY	P31873	HBSAG_HBVA1	PSSWAFAKY	0.000423	94.8	HLA-DPA10201-DPB12601	HBsAg S isoform
148	TCIPIPSSWAFAKYL	P31873	HBSAG_HBVA1	PSSWAFAKY	0.000674	89.83	HLA-DPA10201-DPB12601	HBsAg S isoform
149	CIPIPSSWAFAKYLW	P31873	HBSAG_HBVA1	PSSWAFAKY	0.000762	88.02	HLA-DPA10201-DPB12601	HBsAg S isoform
150	IPIPSSWAFAKYLWE	P31873	HBSAG_HBVA1	WAFAKYLWE	0.002255	62.47	HLA-DPA10201-DPB12601	HBsAg S isoform
151	PIPSSWAFAKYLWEW	P31873	HBSAG_HBVA1	WAFAKYLWE	0.002978	54.02	HLA-DPA10201-DPB12601	HBsAg S isoform
152	IPSSWAFAKYLWEWA	P31873	HBSAG_HBVA1	WAFAKYLWE	0.004976	37.93	HLA-DPA10201-DPB12601	HBsAg S isoform
153	PSSWAFAKYLWEWAS	P31873	HBSAG_HBVA1	WAFAKYLWE	0.006841	28.9	HLA-DPA10201-DPB12601	HBsAg S isoform
154	SSWAFAKYLWEWASV	P31873	HBSAG_HBVA1	WAFAKYLWE	0.002093	64.63	HLA-DPA10201-DPB12601	HBsAg S isoform
155	SWAFAKYLWEWASVR	P31873	HBSAG_HBVA1	YLWEWASVR	0.001835	68.47	HLA-DPA10201-DPB12601	HBsAg S isoform
156	WAFAKYLWEWASVRF	P31873	HBSAG_HBVA1	YLWEWASVR	0.001752	69.73	HLA-DPA10201-DPB12601	HBsAg S isoform
157	AFAKYLWEWASVRFS	P31873	HBSAG_HBVA1	YLWEWASVR	0.00309	52.92	HLA-DPA10201-DPB12601	HBsAg S isoform
158	FAKYLWEWASVRFSW	P31873	HBSAG_HBVA1	WEWASVRFS	0.003619	47.87	HLA-DPA10201-DPB12601	HBsAg S isoform
159	AKYLWEWASVRFSWL	P31873	HBSAG_HBVA1	WASVRFSWL	0.00868	22.72	HLA-DPA10201-DPB12601	HBsAg S isoform
160	KYLWEWASVRFSWLS	P31873	HBSAG_HBVA1	WASVRFSWL	0.011689	16.05	HLA-DPA10201-DPB12601	HBsAg S isoform
161	YLWEWASVRFSWLSL	P31873	HBSAG_HBVA1	WASVRFSWL	0.007853	25.26	HLA-DPA10201-DPB12601	HBsAg S isoform
162	LWEWASVRFSWLSLL	P31873	HBSAG_HBVA1	WASVRFSWL	0.006085	32.16	HLA-DPA10201-DPB12601	HBsAg S isoform
163	WEWASVRFSWLSLLV	P31873	HBSAG_HBVA1	WASVRFSWL	0.006003	32.56	HLA-DPA10201-DPB12601	HBsAg S isoform
164	EWASVRFSWLSLLVP	P31873	HBSAG_HBVA1	RFSWLSLLV	0.010512	18.28	HLA-DPA10201-DPB12601	HBsAg S isoform
165	WASVRFSWLSLLVPF	P31873	HBSAG_HBVA1	RFSWLSLLV	0.00988	19.65	HLA-DPA10201-DPB12601	HBsAg S isoform
166	ASVRFSWLSLLVPFV	P31873	HBSAG_HBVA1	RFSWLSLLV	0.009805	19.83	HLA-DPA10201-DPB12601	HBsAg S isoform
167	SVRFSWLSLLVPFVQ	P31873	HBSAG_HBVA1	RFSWLSLLV	0.007653	25.93	HLA-DPA10201-DPB12601	HBsAg S isoform
168	VRFSWLSLLVPFVQW	P31873	HBSAG_HBVA1	WLSLLVPFV	0.004071	44.11	HLA-DPA10201-DPB12601	HBsAg S isoform
169	RFSWLSLLVPFVQWF	P31873	HBSAG_HBVA1	WLSLLVPFV	0.002628	57.86	HLA-DPA10201-DPB12601	HBsAg S isoform
170	FSWLSLLVPFVQWFV	P31873	HBSAG_HBVA1	WLSLLVPFV	0.000788	87.48	HLA-DPA10201-DPB12601	HBsAg S isoform
171	SWLSLLVPFVQWFVG	P31873	HBSAG_HBVA1	LSLLVPFVQ	0.000547	92.35	HLA-DPA10201-DPB12601	HBsAg S isoform
172	WLSLLVPFVQWFVGL	P31873	HBSAG_HBVA1	LLVPFVQWF	0.000386	95	HLA-DPA10201-DPB12601	HBsAg S isoform
173	LSLLVPFVQWFVGLS	P31873	HBSAG_HBVA1	FVQWFVGLS	0.000449	94.29	HLA-DPA10201-DPB12601	HBsAg S isoform
174	SLLVPFVQWFVGLSP	P31873	HBSAG_HBVA1	FVQWFVGLS	0.001285	77.75	HLA-DPA10201-DPB12601	HBsAg S isoform
175	LLVPFVQWFVGLSPT	P31873	HBSAG_HBVA1	FVQWFVGLS	0.001778	69.34	HLA-DPA10201-DPB12601	HBsAg S isoform
176	LVPFVQWFVGLSPTV	P31873	HBSAG_HBVA1	FVQWFVGLS	0.002309	61.75	HLA-DPA10201-DPB12601	HBsAg S isoform
177	VPFVQWFVGLSPTVW	P31873	HBSAG_HBVA1	FVQWFVGLS	0.002309	61.75	HLA-DPA10201-DPB12601	HBsAg S isoform
178	PFVQWFVGLSPTVWL	P31873	HBSAG_HBVA1	FVGLSPTVW	0.00219	63.33	HLA-DPA10201-DPB12601	HBsAg S isoform
179	FVQWFVGLSPTVWLS	P31873	HBSAG_HBVA1	FVGLSPTVW	0.003285	50.99	HLA-DPA10201-DPB12601	HBsAg S isoform
180	VQWFVGLSPTVWLSV	P31873	HBSAG_HBVA1	FVGLSPTVW	0.003513	48.81	HLA-DPA10201-DPB12601	HBsAg S isoform
181	QWFVGLSPTVWLSVI	P31873	HBSAG_HBVA1	FVGLSPTVW	0.002746	56.51	HLA-DPA10201-DPB12601	HBsAg S isoform
182	WFVGLSPTVWLSVIW	P31873	HBSAG_HBVA1	FVGLSPTVW	0.001432	75.02	HLA-DPA10201-DPB12601	HBsAg S isoform
183	FVGLSPTVWLSVIWM	P31873	HBSAG_HBVA1	LSPTVWLSV	0.000679	89.73	HLA-DPA10201-DPB12601	HBsAg S isoform
184	VGLSPTVWLSVIWMM	P31873	HBSAG_HBVA1	LSPTVWLSV	0.000468	93.91	HLA-DPA10201-DPB12601	HBsAg S isoform
185	GLSPTVWLSVIWMMW	P31873	HBSAG_HBVA1	VWLSVIWMM	0.000353	95	HLA-DPA10201-DPB12601	HBsAg S isoform
186	LSPTVWLSVIWMMWY	P31873	HBSAG_HBVA1	VWLSVIWMM	0.000307	95	HLA-DPA10201-DPB12601	HBsAg S isoform
187	SPTVWLSVIWMMWYW	P31873	HBSAG_HBVA1	VWLSVIWMM	0.000218	95	HLA-DPA10201-DPB12601	HBsAg S isoform
188	PTVWLSVIWMMWYWG	P31873	HBSAG_HBVA1	VWLSVIWMM	0.000119	95	HLA-DPA10201-DPB12601	HBsAg S isoform
189	TVWLSVIWMMWYWGP	P31873	HBSAG_HBVA1	LSVIWMMWY	0.000102	95	HLA-DPA10201-DPB12601	HBsAg S isoform
190	VWLSVIWMMWYWGPS	P31873	HBSAG_HBVA1	WMMWYWGPS	0.000115	95	HLA-DPA10201-DPB12601	HBsAg S isoform
191	WLSVIWMMWYWGPSL	P31873	HBSAG_HBVA1	WMMWYWGPS	0.000137	95	HLA-DPA10201-DPB12601	HBsAg S isoform
192	LSVIWMMWYWGPSLY	P31873	HBSAG_HBVA1	WMMWYWGPS	0.000315	95	HLA-DPA10201-DPB12601	HBsAg S isoform
193	SVIWMMWYWGPSLYN	P31873	HBSAG_HBVA1	MWYWGPSLY	0.000993	83.34	HLA-DPA10201-DPB12601	HBsAg S isoform
194	VIWMMWYWGPSLYNI	P31873	HBSAG_HBVA1	YWGPSLYNI	0.001859	68.11	HLA-DPA10201-DPB12601	HBsAg S isoform
195	IWMMWYWGPSLYNIL	P31873	HBSAG_HBVA1	YWGPSLYNI	0.001934	66.98	HLA-DPA10201-DPB12601	HBsAg S isoform
196	WMMWYWGPSLYNILS	P31873	HBSAG_HBVA1	YWGPSLYNI	0.002746	56.51	HLA-DPA10201-DPB12601	HBsAg S isoform
197	MMWYWGPSLYNILSP	P31873	HBSAG_HBVA1	YWGPSLYNI	0.00471	39.59	HLA-DPA10201-DPB12601	HBsAg S isoform
198	MWYWGPSLYNILSPF	P31873	HBSAG_HBVA1	YWGPSLYNI	0.002971	54.09	HLA-DPA10201-DPB12601	HBsAg S isoform
199	WYWGPSLYNILSPFI	P31873	HBSAG_HBVA1	YWGPSLYNI	0.001987	66.18	HLA-DPA10201-DPB12601	HBsAg S isoform
200	YWGPSLYNILSPFIP	P31873	HBSAG_HBVA1	LYNILSPFI	0.002749	56.48	HLA-DPA10201-DPB12601	HBsAg S isoform
201	WGPSLYNILSPFIPL	P31873	HBSAG_HBVA1	LYNILSPFI	0.002893	54.86	HLA-DPA10201-DPB12601	HBsAg S isoform
202	GPSLYNILSPFIPLL	P31873	HBSAG_HBVA1	LYNILSPFI	0.002456	59.82	HLA-DPA10201-DPB12601	HBsAg S isoform
203	PSLYNILSPFIPLLP	P31873	HBSAG_HBVA1	YNILSPFIP	0.004627	40.12	HLA-DPA10201-DPB12601	HBsAg S isoform
204	SLYNILSPFIPLLPI	P31873	HBSAG_HBVA1	ILSPFIPLL	0.004088	43.98	HLA-DPA10201-DPB12601	HBsAg S isoform
205	LYNILSPFIPLLPIF	P31873	HBSAG_HBVA1	ILSPFIPLL	0.003699	47.2	HLA-DPA10201-DPB12601	HBsAg S isoform
206	YNILSPFIPLLPIFF	P31873	HBSAG_HBVA1	ILSPFIPLL	0.002823	55.64	HLA-DPA10201-DPB12601	HBsAg S isoform
207	NILSPFIPLLPIFFC	P31873	HBSAG_HBVA1	FIPLLPIFF	0.00142	75.24	HLA-DPA10201-DPB12601	HBsAg S isoform
208	ILSPFIPLLPIFFCL	P31873	HBSAG_HBVA1	FIPLLPIFF	0.000933	84.51	HLA-DPA10201-DPB12601	HBsAg S isoform
209	LSPFIPLLPIFFCLW	P31873	HBSAG_HBVA1	FIPLLPIFF	0.000689	89.52	HLA-DPA10201-DPB12601	HBsAg S isoform
210	SPFIPLLPIFFCLWV	P31873	HBSAG_HBVA1	FIPLLPIFF	0.000461	94.05	HLA-DPA10201-DPB12601	HBsAg S isoform
211	PFIPLLPIFFCLWVY	P31873	HBSAG_HBVA1	FIPLLPIFF	0.000164	95	HLA-DPA10201-DPB12601	HBsAg S isoform
212	FIPLLPIFFCLWVYI	P31873	HBSAG_HBVA1	IFFCLWVYI	0.000145	95	HLA-DPA10201-DPB12601	HBsAg S isoform
1	MENITSGFLGPLLVL	Q02317	HBSAG_HBVA5	ITSGFLGPL	0.001429	75.07	HLA-DPA10201-DPB12601	HBsAg S isoform
2	ENITSGFLGPLLVLQ	Q02317	HBSAG_HBVA5	FLGPLLVLQ	0.00206	65.08	HLA-DPA10201-DPB12601	HBsAg S isoform
3	NITSGFLGPLLVLQA	Q02317	HBSAG_HBVA5	FLGPLLVLQ	0.003799	46.37	HLA-DPA10201-DPB12601	HBsAg S isoform
4	ITSGFLGPLLVLQAG	Q02317	HBSAG_HBVA5	FLGPLLVLQ	0.005567	34.69	HLA-DPA10201-DPB12601	HBsAg S isoform
5	TSGFLGPLLVLQAGF	Q02317	HBSAG_HBVA5	FLGPLLVLQ	0.005057	37.46	HLA-DPA10201-DPB12601	HBsAg S isoform
6	SGFLGPLLVLQAGFF	Q02317	HBSAG_HBVA5	FLGPLLVLQ	0.002806	55.83	HLA-DPA10201-DPB12601	HBsAg S isoform
7	GFLGPLLVLQAGFFL	Q02317	HBSAG_HBVA5	FLGPLLVLQ	0.001348	76.58	HLA-DPA10201-DPB12601	HBsAg S isoform
8	FLGPLLVLQAGFFLL	Q02317	HBSAG_HBVA5	LLVLQAGFF	0.000691	89.48	HLA-DPA10201-DPB12601	HBsAg S isoform
9	LGPLLVLQAGFFLLT	Q02317	HBSAG_HBVA5	LLVLQAGFF	0.000744	88.39	HLA-DPA10201-DPB12601	HBsAg S isoform
10	GPLLVLQAGFFLLTR	Q02317	HBSAG_HBVA5	LQAGFFLLT	0.001831	68.53	HLA-DPA10201-DPB12601	HBsAg S isoform
11	PLLVLQAGFFLLTRI	Q02317	HBSAG_HBVA5	LQAGFFLLT	0.001317	77.16	HLA-DPA10201-DPB12601	HBsAg S isoform
12	LLVLQAGFFLLTRIL	Q02317	HBSAG_HBVA5	LQAGFFLLT	0.00079	87.44	HLA-DPA10201-DPB12601	HBsAg S isoform
13	LVLQAGFFLLTRILT	Q02317	HBSAG_HBVA5	LQAGFFLLT	0.000897	85.23	HLA-DPA10201-DPB12601	HBsAg S isoform
14	VLQAGFFLLTRILTI	Q02317	HBSAG_HBVA5	FLLTRILTI	0.002774	56.2	HLA-DPA10201-DPB12601	HBsAg S isoform
15	LQAGFFLLTRILTIP	Q02317	HBSAG_HBVA5	FLLTRILTI	0.014266	12.48	HLA-DPA10201-DPB12601	HBsAg S isoform
16	QAGFFLLTRILTIPQ	Q02317	HBSAG_HBVA5	FLLTRILTI	0.026026	5.02	HLA-DPA10201-DPB12601	HBsAg S isoform
17	AGFFLLTRILTIPQS	Q02317	HBSAG_HBVA5	FLLTRILTI	0.031539	3.6	HLA-DPA10201-DPB12601	HBsAg S isoform
18	GFFLLTRILTIPQSL	Q02317	HBSAG_HBVA5	FLLTRILTI	0.018896	8.34	HLA-DPA10201-DPB12601	HBsAg S isoform
19	FFLLTRILTIPQSLD	Q02317	HBSAG_HBVA5	RILTIPQSL	0.022656	6.29	HLA-DPA10201-DPB12601	HBsAg S isoform
20	FLLTRILTIPQSLDS	Q02317	HBSAG_HBVA5	RILTIPQSL	0.033705	3.18	HLA-DPA10201-DPB12601	HBsAg S isoform
21	LLTRILTIPQSLDSW	Q02317	HBSAG_HBVA5	RILTIPQSL	0.027222	4.66	HLA-DPA10201-DPB12601	HBsAg S isoform
22	LTRILTIPQSLDSWW	Q02317	HBSAG_HBVA5	RILTIPQSL	0.015717	10.94	HLA-DPA10201-DPB12601	HBsAg S isoform
23	TRILTIPQSLDSWWT	Q02317	HBSAG_HBVA5	RILTIPQSL	0.005432	35.39	HLA-DPA10201-DPB12601	HBsAg S isoform
24	RILTIPQSLDSWWTS	Q02317	HBSAG_HBVA5	LTIPQSLDS	0.000984	83.52	HLA-DPA10201-DPB12601	HBsAg S isoform
25	ILTIPQSLDSWWTSL	Q02317	HBSAG_HBVA5	LTIPQSLDS	0.0003	95	HLA-DPA10201-DPB12601	HBsAg S isoform
26	LTIPQSLDSWWTSLN	Q02317	HBSAG_HBVA5	LDSWWTSLN	0.00037	95	HLA-DPA10201-DPB12601	HBsAg S isoform
27	TIPQSLDSWWTSLNF	Q02317	HBSAG_HBVA5	LDSWWTSLN	0.000437	94.53	HLA-DPA10201-DPB12601	HBsAg S isoform
28	IPQSLDSWWTSLNFL	Q02317	HBSAG_HBVA5	LDSWWTSLN	0.000368	95	HLA-DPA10201-DPB12601	HBsAg S isoform
29	PQSLDSWWTSLNFLG	Q02317	HBSAG_HBVA5	LDSWWTSLN	0.000561	92.08	HLA-DPA10201-DPB12601	HBsAg S isoform
30	QSLDSWWTSLNFLGG	Q02317	HBSAG_HBVA5	WTSLNFLGG	0.001836	68.46	HLA-DPA10201-DPB12601	HBsAg S isoform
31	SLDSWWTSLNFLGGA	Q02317	HBSAG_HBVA5	WTSLNFLGG	0.004013	44.58	HLA-DPA10201-DPB12601	HBsAg S isoform
32	LDSWWTSLNFLGGAP	Q02317	HBSAG_HBVA5	WTSLNFLGG	0.011501	16.37	HLA-DPA10201-DPB12601	HBsAg S isoform
33	DSWWTSLNFLGGAPV	Q02317	HBSAG_HBVA5	WTSLNFLGG	0.011319	16.69	HLA-DPA10201-DPB12601	HBsAg S isoform
34	SWWTSLNFLGGAPVC	Q02317	HBSAG_HBVA5	WTSLNFLGG	0.002777	56.16	HLA-DPA10201-DPB12601	HBsAg S isoform
35	WWTSLNFLGGAPVCL	Q02317	HBSAG_HBVA5	LNFLGGAPV	0.000985	83.5	HLA-DPA10201-DPB12601	HBsAg S isoform
36	WTSLNFLGGAPVCLG	Q02317	HBSAG_HBVA5	FLGGAPVCL	0.003133	52.49	HLA-DPA10201-DPB12601	HBsAg S isoform
37	TSLNFLGGAPVCLGQ	Q02317	HBSAG_HBVA5	FLGGAPVCL	0.005632	34.37	HLA-DPA10201-DPB12601	HBsAg S isoform
38	SLNFLGGAPVCLGQN	Q02317	HBSAG_HBVA5	FLGGAPVCL	0.006455	30.47	HLA-DPA10201-DPB12601	HBsAg S isoform
39	LNFLGGAPVCLGQNS	Q02317	HBSAG_HBVA5	FLGGAPVCL	0.004455	41.26	HLA-DPA10201-DPB12601	HBsAg S isoform
40	NFLGGAPVCLGQNSQ	Q02317	HBSAG_HBVA5	FLGGAPVCL	0.001607	72.11	HLA-DPA10201-DPB12601	HBsAg S isoform
41	FLGGAPVCLGQNSQS	Q02317	HBSAG_HBVA5	PVCLGQNSQ	0.00029	95	HLA-DPA10201-DPB12601	HBsAg S isoform
42	LGGAPVCLGQNSQSP	Q02317	HBSAG_HBVA5	PVCLGQNSQ	0.000383	95	HLA-DPA10201-DPB12601	HBsAg S isoform
43	GGAPVCLGQNSQSPT	Q02317	HBSAG_HBVA5	PVCLGQNSQ	0.000467	93.93	HLA-DPA10201-DPB12601	HBsAg S isoform
44	GAPVCLGQNSQSPTS	Q02317	HBSAG_HBVA5	VCLGQNSQS	0.00033	95	HLA-DPA10201-DPB12601	HBsAg S isoform
45	APVCLGQNSQSPTSN	Q02317	HBSAG_HBVA5	LGQNSQSPT	0.000434	94.58	HLA-DPA10201-DPB12601	HBsAg S isoform
46	PVCLGQNSQSPTSNH	Q02317	HBSAG_HBVA5	QNSQSPTSN	0.000703	89.24	HLA-DPA10201-DPB12601	HBsAg S isoform
47	VCLGQNSQSPTSNHS	Q02317	HBSAG_HBVA5	QNSQSPTSN	0.00087	85.79	HLA-DPA10201-DPB12601	HBsAg S isoform
48	CLGQNSQSPTSNHSP	Q02317	HBSAG_HBVA5	QNSQSPTSN	0.001303	77.42	HLA-DPA10201-DPB12601	HBsAg S isoform
49	LGQNSQSPTSNHSPT	Q02317	HBSAG_HBVA5	QNSQSPTSN	0.001556	72.96	HLA-DPA10201-DPB12601	HBsAg S isoform
50	GQNSQSPTSNHSPTS	Q02317	HBSAG_HBVA5	SQSPTSNHS	0.001283	77.79	HLA-DPA10201-DPB12601	HBsAg S isoform
51	QNSQSPTSNHSPTSC	Q02317	HBSAG_HBVA5	SQSPTSNHS	0.000601	91.28	HLA-DPA10201-DPB12601	HBsAg S isoform
52	NSQSPTSNHSPTSCP	Q02317	HBSAG_HBVA5	PTSNHSPTS	0.000511	93.06	HLA-DPA10201-DPB12601	HBsAg S isoform
53	SQSPTSNHSPTSCPP	Q02317	HBSAG_HBVA5	PTSNHSPTS	0.000702	89.26	HLA-DPA10201-DPB12601	HBsAg S isoform
54	QSPTSNHSPTSCPPI	Q02317	HBSAG_HBVA5	PTSNHSPTS	0.00061	91.11	HLA-DPA10201-DPB12601	HBsAg S isoform
55	SPTSNHSPTSCPPIC	Q02317	HBSAG_HBVA5	HSPTSCPPI	0.00026	95	HLA-DPA10201-DPB12601	HBsAg S isoform
56	PTSNHSPTSCPPICP	Q02317	HBSAG_HBVA5	HSPTSCPPI	0.000452	94.23	HLA-DPA10201-DPB12601	HBsAg S isoform
57	TSNHSPTSCPPICPG	Q02317	HBSAG_HBVA5	HSPTSCPPI	0.000475	93.77	HLA-DPA10201-DPB12601	HBsAg S isoform
58	SNHSPTSCPPICPGY	Q02317	HBSAG_HBVA5	HSPTSCPPI	0.000191	95	HLA-DPA10201-DPB12601	HBsAg S isoform
59	NHSPTSCPPICPGYR	Q02317	HBSAG_HBVA5	TSCPPICPG	0.0001	95	HLA-DPA10201-DPB12601	HBsAg S isoform
60	HSPTSCPPICPGYRW	Q02317	HBSAG_HBVA5	TSCPPICPG	6.8e-05	95	HLA-DPA10201-DPB12601	HBsAg S isoform
61	SPTSCPPICPGYRWM	Q02317	HBSAG_HBVA5	TSCPPICPG	4.9e-05	95	HLA-DPA10201-DPB12601	HBsAg S isoform
62	PTSCPPICPGYRWMC	Q02317	HBSAG_HBVA5	TSCPPICPG	2.1e-05	95	HLA-DPA10201-DPB12601	HBsAg S isoform
63	TSCPPICPGYRWMCL	Q02317	HBSAG_HBVA5	ICPGYRWMC	1.4e-05	95	HLA-DPA10201-DPB12601	HBsAg S isoform
64	SCPPICPGYRWMCLR	Q02317	HBSAG_HBVA5	ICPGYRWMC	2.4e-05	95	HLA-DPA10201-DPB12601	HBsAg S isoform
65	CPPICPGYRWMCLRR	Q02317	HBSAG_HBVA5	ICPGYRWMC	3.7e-05	95	HLA-DPA10201-DPB12601	HBsAg S isoform
66	PPICPGYRWMCLRRF	Q02317	HBSAG_HBVA5	YRWMCLRRF	0.000269	95	HLA-DPA10201-DPB12601	HBsAg S isoform
67	PICPGYRWMCLRRFI	Q02317	HBSAG_HBVA5	YRWMCLRRF	0.000719	88.9	HLA-DPA10201-DPB12601	HBsAg S isoform
68	ICPGYRWMCLRRFII	Q02317	HBSAG_HBVA5	YRWMCLRRF	0.001119	80.88	HLA-DPA10201-DPB12601	HBsAg S isoform
69	CPGYRWMCLRRFIIF	Q02317	HBSAG_HBVA5	YRWMCLRRF	0.001188	79.55	HLA-DPA10201-DPB12601	HBsAg S isoform
70	PGYRWMCLRRFIIFL	Q02317	HBSAG_HBVA5	YRWMCLRRF	0.001112	81.02	HLA-DPA10201-DPB12601	HBsAg S isoform
71	GYRWMCLRRFIIFLF	Q02317	HBSAG_HBVA5	WMCLRRFII	0.000441	94.45	HLA-DPA10201-DPB12601	HBsAg S isoform
72	YRWMCLRRFIIFLFI	Q02317	HBSAG_HBVA5	WMCLRRFII	0.000225	95	HLA-DPA10201-DPB12601	HBsAg S isoform
73	RWMCLRRFIIFLFIL	Q02317	HBSAG_HBVA5	RRFIIFLFI	0.000215	95	HLA-DPA10201-DPB12601	HBsAg S isoform
74	WMCLRRFIIFLFILL	Q02317	HBSAG_HBVA5	FIIFLFILL	0.000455	94.17	HLA-DPA10201-DPB12601	HBsAg S isoform
75	MCLRRFIIFLFILLL	Q02317	HBSAG_HBVA5	FIIFLFILL	0.000824	86.74	HLA-DPA10201-DPB12601	HBsAg S isoform
76	CLRRFIIFLFILLLC	Q02317	HBSAG_HBVA5	IIFLFILLL	0.000577	91.76	HLA-DPA10201-DPB12601	HBsAg S isoform
77	LRRFIIFLFILLLCL	Q02317	HBSAG_HBVA5	FLFILLLCL	0.000708	89.13	HLA-DPA10201-DPB12601	HBsAg S isoform
78	RRFIIFLFILLLCLI	Q02317	HBSAG_HBVA5	FLFILLLCL	0.000979	83.61	HLA-DPA10201-DPB12601	HBsAg S isoform
79	RFIIFLFILLLCLIF	Q02317	HBSAG_HBVA5	FLFILLLCL	0.001031	82.6	HLA-DPA10201-DPB12601	HBsAg S isoform
80	FIIFLFILLLCLIFL	Q02317	HBSAG_HBVA5	FLFILLLCL	0.000808	87.07	HLA-DPA10201-DPB12601	HBsAg S isoform
81	IIFLFILLLCLIFLL	Q02317	HBSAG_HBVA5	FLFILLLCL	0.000445	94.37	HLA-DPA10201-DPB12601	HBsAg S isoform
82	IFLFILLLCLIFLLV	Q02317	HBSAG_HBVA5	LLCLIFLLV	0.000248	95	HLA-DPA10201-DPB12601	HBsAg S isoform
83	FLFILLLCLIFLLVL	Q02317	HBSAG_HBVA5	LLCLIFLLV	0.000257	95	HLA-DPA10201-DPB12601	HBsAg S isoform
84	LFILLLCLIFLLVLL	Q02317	HBSAG_HBVA5	LLCLIFLLV	0.000273	95	HLA-DPA10201-DPB12601	HBsAg S isoform
85	FILLLCLIFLLVLLD	Q02317	HBSAG_HBVA5	LLCLIFLLV	0.000533	92.63	HLA-DPA10201-DPB12601	HBsAg S isoform
86	ILLLCLIFLLVLLDY	Q02317	HBSAG_HBVA5	LIFLLVLLD	0.00042	94.86	HLA-DPA10201-DPB12601	HBsAg S isoform
87	LLLCLIFLLVLLDYQ	Q02317	HBSAG_HBVA5	LIFLLVLLD	0.000564	92.02	HLA-DPA10201-DPB12601	HBsAg S isoform
88	LLCLIFLLVLLDYQG	Q02317	HBSAG_HBVA5	LIFLLVLLD	0.00074	88.47	HLA-DPA10201-DPB12601	HBsAg S isoform
89	LCLIFLLVLLDYQGM	Q02317	HBSAG_HBVA5	LIFLLVLLD	0.000569	91.92	HLA-DPA10201-DPB12601	HBsAg S isoform
90	CLIFLLVLLDYQGML	Q02317	HBSAG_HBVA5	LIFLLVLLD	0.000476	93.75	HLA-DPA10201-DPB12601	HBsAg S isoform
91	LIFLLVLLDYQGMLP	Q02317	HBSAG_HBVA5	VLLDYQGML	0.000688	89.55	HLA-DPA10201-DPB12601	HBsAg S isoform
92	IFLLVLLDYQGMLPV	Q02317	HBSAG_HBVA5	LDYQGMLPV	0.000881	85.56	HLA-DPA10201-DPB12601	HBsAg S isoform
93	FLLVLLDYQGMLPVC	Q02317	HBSAG_HBVA5	LDYQGMLPV	0.000487	93.54	HLA-DPA10201-DPB12601	HBsAg S isoform
94	LLVLLDYQGMLPVCP	Q02317	HBSAG_HBVA5	LDYQGMLPV	0.000847	86.26	HLA-DPA10201-DPB12601	HBsAg S isoform
95	LVLLDYQGMLPVCPL	Q02317	HBSAG_HBVA5	LDYQGMLPV	0.000769	87.87	HLA-DPA10201-DPB12601	HBsAg S isoform
96	VLLDYQGMLPVCPLI	Q02317	HBSAG_HBVA5	YQGMLPVCP	0.000743	88.41	HLA-DPA10201-DPB12601	HBsAg S isoform
97	LLDYQGMLPVCPLIP	Q02317	HBSAG_HBVA5	YQGMLPVCP	0.001021	82.79	HLA-DPA10201-DPB12601	HBsAg S isoform
98	LDYQGMLPVCPLIPG	Q02317	HBSAG_HBVA5	YQGMLPVCP	0.001036	82.5	HLA-DPA10201-DPB12601	HBsAg S isoform
99	DYQGMLPVCPLIPGS	Q02317	HBSAG_HBVA5	MLPVCPLIP	0.000816	86.9	HLA-DPA10201-DPB12601	HBsAg S isoform
100	YQGMLPVCPLIPGST	Q02317	HBSAG_HBVA5	MLPVCPLIP	0.000782	87.6	HLA-DPA10201-DPB12601	HBsAg S isoform
101	QGMLPVCPLIPGSTT	Q02317	HBSAG_HBVA5	MLPVCPLIP	0.000603	91.25	HLA-DPA10201-DPB12601	HBsAg S isoform
102	GMLPVCPLIPGSTTT	Q02317	HBSAG_HBVA5	VCPLIPGST	0.000493	93.42	HLA-DPA10201-DPB12601	HBsAg S isoform
103	MLPVCPLIPGSTTTS	Q02317	HBSAG_HBVA5	VCPLIPGST	0.000518	92.92	HLA-DPA10201-DPB12601	HBsAg S isoform
104	LPVCPLIPGSTTTST	Q02317	HBSAG_HBVA5	LIPGSTTTS	0.000394	95	HLA-DPA10201-DPB12601	HBsAg S isoform
105	PVCPLIPGSTTTSTG	Q02317	HBSAG_HBVA5	LIPGSTTTS	0.000414	94.98	HLA-DPA10201-DPB12601	HBsAg S isoform
106	VCPLIPGSTTTSTGP	Q02317	HBSAG_HBVA5	LIPGSTTTS	0.000618	90.95	HLA-DPA10201-DPB12601	HBsAg S isoform
107	CPLIPGSTTTSTGPC	Q02317	HBSAG_HBVA5	LIPGSTTTS	0.000334	95	HLA-DPA10201-DPB12601	HBsAg S isoform
108	PLIPGSTTTSTGPCK	Q02317	HBSAG_HBVA5	STTTSTGPC	0.000831	86.59	HLA-DPA10201-DPB12601	HBsAg S isoform
109	LIPGSTTTSTGPCKT	Q02317	HBSAG_HBVA5	STTTSTGPC	0.000903	85.1	HLA-DPA10201-DPB12601	HBsAg S isoform
110	IPGSTTTSTGPCKTC	Q02317	HBSAG_HBVA5	STTTSTGPC	0.00042	94.86	HLA-DPA10201-DPB12601	HBsAg S isoform
111	PGSTTTSTGPCKTCT	Q02317	HBSAG_HBVA5	STTTSTGPC	0.000188	95	HLA-DPA10201-DPB12601	HBsAg S isoform
112	GSTTTSTGPCKTCTT	Q02317	HBSAG_HBVA5	TTSTGPCKT	0.000144	95	HLA-DPA10201-DPB12601	HBsAg S isoform
113	STTTSTGPCKTCTTP	Q02317	HBSAG_HBVA5	TSTGPCKTC	0.000124	95	HLA-DPA10201-DPB12601	HBsAg S isoform
114	TTTSTGPCKTCTTPA	Q02317	HBSAG_HBVA5	TGPCKTCTT	0.000106	95	HLA-DPA10201-DPB12601	HBsAg S isoform
115	TTSTGPCKTCTTPAQ	Q02317	HBSAG_HBVA5	TGPCKTCTT	0.000141	95	HLA-DPA10201-DPB12601	HBsAg S isoform
116	TSTGPCKTCTTPAQG	Q02317	HBSAG_HBVA5	KTCTTPAQG	0.000346	95	HLA-DPA10201-DPB12601	HBsAg S isoform
117	STGPCKTCTTPAQGN	Q02317	HBSAG_HBVA5	KTCTTPAQG	0.001667	71.11	HLA-DPA10201-DPB12601	HBsAg S isoform
118	TGPCKTCTTPAQGNS	Q02317	HBSAG_HBVA5	KTCTTPAQG	0.002799	55.91	HLA-DPA10201-DPB12601	HBsAg S isoform
119	GPCKTCTTPAQGNSM	Q02317	HBSAG_HBVA5	KTCTTPAQG	0.002732	56.67	HLA-DPA10201-DPB12601	HBsAg S isoform
120	PCKTCTTPAQGNSMF	Q02317	HBSAG_HBVA5	KTCTTPAQG	0.001079	81.66	HLA-DPA10201-DPB12601	HBsAg S isoform
121	CKTCTTPAQGNSMFP	Q02317	HBSAG_HBVA5	TTPAQGNSM	0.000288	95	HLA-DPA10201-DPB12601	HBsAg S isoform
122	KTCTTPAQGNSMFPS	Q02317	HBSAG_HBVA5	TTPAQGNSM	0.00038	95	HLA-DPA10201-DPB12601	HBsAg S isoform
123	TCTTPAQGNSMFPSC	Q02317	HBSAG_HBVA5	AQGNSMFPS	0.000206	95	HLA-DPA10201-DPB12601	HBsAg S isoform
124	CTTPAQGNSMFPSCC	Q02317	HBSAG_HBVA5	AQGNSMFPS	0.000103	95	HLA-DPA10201-DPB12601	HBsAg S isoform
125	TTPAQGNSMFPSCCC	Q02317	HBSAG_HBVA5	AQGNSMFPS	5.5e-05	95	HLA-DPA10201-DPB12601	HBsAg S isoform
126	TPAQGNSMFPSCCCT	Q02317	HBSAG_HBVA5	AQGNSMFPS	3.4e-05	95	HLA-DPA10201-DPB12601	HBsAg S isoform
127	PAQGNSMFPSCCCTK	Q02317	HBSAG_HBVA5	MFPSCCCTK	5.1e-05	95	HLA-DPA10201-DPB12601	HBsAg S isoform
128	AQGNSMFPSCCCTKP	Q02317	HBSAG_HBVA5	MFPSCCCTK	7.2e-05	95	HLA-DPA10201-DPB12601	HBsAg S isoform
129	QGNSMFPSCCCTKPT	Q02317	HBSAG_HBVA5	MFPSCCCTK	7.7e-05	95	HLA-DPA10201-DPB12601	HBsAg S isoform
130	GNSMFPSCCCTKPTD	Q02317	HBSAG_HBVA5	MFPSCCCTK	0.000102	95	HLA-DPA10201-DPB12601	HBsAg S isoform
131	NSMFPSCCCTKPTDG	Q02317	HBSAG_HBVA5	MFPSCCCTK	8.3e-05	95	HLA-DPA10201-DPB12601	HBsAg S isoform
132	SMFPSCCCTKPTDGN	Q02317	HBSAG_HBVA5	CCCTKPTDG	5.1e-05	95	HLA-DPA10201-DPB12601	HBsAg S isoform
133	MFPSCCCTKPTDGNC	Q02317	HBSAG_HBVA5	CCCTKPTDG	2.5e-05	95	HLA-DPA10201-DPB12601	HBsAg S isoform
134	FPSCCCTKPTDGNCT	Q02317	HBSAG_HBVA5	CCCTKPTDG	2.3e-05	95	HLA-DPA10201-DPB12601	HBsAg S isoform
135	PSCCCTKPTDGNCTC	Q02317	HBSAG_HBVA5	CCCTKPTDG	1.6e-05	95	HLA-DPA10201-DPB12601	HBsAg S isoform
136	SCCCTKPTDGNCTCI	Q02317	HBSAG_HBVA5	CCCTKPTDG	8e-06	95	HLA-DPA10201-DPB12601	HBsAg S isoform
137	CCCTKPTDGNCTCIP	Q02317	HBSAG_HBVA5	TDGNCTCIP	1.8e-05	95	HLA-DPA10201-DPB12601	HBsAg S isoform
138	CCTKPTDGNCTCIPI	Q02317	HBSAG_HBVA5	DGNCTCIPI	6.6e-05	95	HLA-DPA10201-DPB12601	HBsAg S isoform
139	CTKPTDGNCTCIPIP	Q02317	HBSAG_HBVA5	DGNCTCIPI	0.000172	95	HLA-DPA10201-DPB12601	HBsAg S isoform
140	TKPTDGNCTCIPIPS	Q02317	HBSAG_HBVA5	DGNCTCIPI	0.000214	95	HLA-DPA10201-DPB12601	HBsAg S isoform
141	KPTDGNCTCIPIPSS	Q02317	HBSAG_HBVA5	DGNCTCIPI	0.000267	95	HLA-DPA10201-DPB12601	HBsAg S isoform
142	PTDGNCTCIPIPSSW	Q02317	HBSAG_HBVA5	DGNCTCIPI	0.000185	95	HLA-DPA10201-DPB12601	HBsAg S isoform
143	TDGNCTCIPIPSSWA	Q02317	HBSAG_HBVA5	CTCIPIPSS	0.000158	95	HLA-DPA10201-DPB12601	HBsAg S isoform
144	DGNCTCIPIPSSWAF	Q02317	HBSAG_HBVA5	CTCIPIPSS	0.000169	95	HLA-DPA10201-DPB12601	HBsAg S isoform
145	GNCTCIPIPSSWAFA	Q02317	HBSAG_HBVA5	CIPIPSSWA	0.000115	95	HLA-DPA10201-DPB12601	HBsAg S isoform
146	NCTCIPIPSSWAFAK	Q02317	HBSAG_HBVA5	CIPIPSSWA	0.00024	95	HLA-DPA10201-DPB12601	HBsAg S isoform
147	CTCIPIPSSWAFAKY	Q02317	HBSAG_HBVA5	PSSWAFAKY	0.000423	94.8	HLA-DPA10201-DPB12601	HBsAg S isoform
148	TCIPIPSSWAFAKYL	Q02317	HBSAG_HBVA5	PSSWAFAKY	0.000674	89.83	HLA-DPA10201-DPB12601	HBsAg S isoform
149	CIPIPSSWAFAKYLW	Q02317	HBSAG_HBVA5	PSSWAFAKY	0.000762	88.02	HLA-DPA10201-DPB12601	HBsAg S isoform
150	IPIPSSWAFAKYLWE	Q02317	HBSAG_HBVA5	WAFAKYLWE	0.002255	62.47	HLA-DPA10201-DPB12601	HBsAg S isoform
151	PIPSSWAFAKYLWEW	Q02317	HBSAG_HBVA5	WAFAKYLWE	0.002978	54.02	HLA-DPA10201-DPB12601	HBsAg S isoform
152	IPSSWAFAKYLWEWA	Q02317	HBSAG_HBVA5	WAFAKYLWE	0.004976	37.93	HLA-DPA10201-DPB12601	HBsAg S isoform
153	PSSWAFAKYLWEWAS	Q02317	HBSAG_HBVA5	WAFAKYLWE	0.006841	28.9	HLA-DPA10201-DPB12601	HBsAg S isoform
154	SSWAFAKYLWEWASV	Q02317	HBSAG_HBVA5	WAFAKYLWE	0.002093	64.63	HLA-DPA10201-DPB12601	HBsAg S isoform
155	SWAFAKYLWEWASVR	Q02317	HBSAG_HBVA5	YLWEWASVR	0.001835	68.47	HLA-DPA10201-DPB12601	HBsAg S isoform
156	WAFAKYLWEWASVRF	Q02317	HBSAG_HBVA5	YLWEWASVR	0.001752	69.73	HLA-DPA10201-DPB12601	HBsAg S isoform
157	AFAKYLWEWASVRFS	Q02317	HBSAG_HBVA5	YLWEWASVR	0.00309	52.92	HLA-DPA10201-DPB12601	HBsAg S isoform
158	FAKYLWEWASVRFSW	Q02317	HBSAG_HBVA5	WEWASVRFS	0.003619	47.87	HLA-DPA10201-DPB12601	HBsAg S isoform
159	AKYLWEWASVRFSWL	Q02317	HBSAG_HBVA5	WASVRFSWL	0.00868	22.72	HLA-DPA10201-DPB12601	HBsAg S isoform
160	KYLWEWASVRFSWLS	Q02317	HBSAG_HBVA5	WASVRFSWL	0.011689	16.05	HLA-DPA10201-DPB12601	HBsAg S isoform
161	YLWEWASVRFSWLSL	Q02317	HBSAG_HBVA5	WASVRFSWL	0.007853	25.26	HLA-DPA10201-DPB12601	HBsAg S isoform
162	LWEWASVRFSWLSLL	Q02317	HBSAG_HBVA5	WASVRFSWL	0.006085	32.16	HLA-DPA10201-DPB12601	HBsAg S isoform
163	WEWASVRFSWLSLLV	Q02317	HBSAG_HBVA5	WASVRFSWL	0.006003	32.56	HLA-DPA10201-DPB12601	HBsAg S isoform
164	EWASVRFSWLSLLVP	Q02317	HBSAG_HBVA5	RFSWLSLLV	0.010512	18.28	HLA-DPA10201-DPB12601	HBsAg S isoform
165	WASVRFSWLSLLVPF	Q02317	HBSAG_HBVA5	RFSWLSLLV	0.00988	19.65	HLA-DPA10201-DPB12601	HBsAg S isoform
166	ASVRFSWLSLLVPFV	Q02317	HBSAG_HBVA5	RFSWLSLLV	0.009805	19.83	HLA-DPA10201-DPB12601	HBsAg S isoform
167	SVRFSWLSLLVPFVQ	Q02317	HBSAG_HBVA5	RFSWLSLLV	0.007653	25.93	HLA-DPA10201-DPB12601	HBsAg S isoform
168	VRFSWLSLLVPFVQW	Q02317	HBSAG_HBVA5	WLSLLVPFV	0.004071	44.11	HLA-DPA10201-DPB12601	HBsAg S isoform
169	RFSWLSLLVPFVQWF	Q02317	HBSAG_HBVA5	WLSLLVPFV	0.002628	57.86	HLA-DPA10201-DPB12601	HBsAg S isoform
170	FSWLSLLVPFVQWFV	Q02317	HBSAG_HBVA5	WLSLLVPFV	0.000788	87.48	HLA-DPA10201-DPB12601	HBsAg S isoform
171	SWLSLLVPFVQWFVG	Q02317	HBSAG_HBVA5	LSLLVPFVQ	0.000547	92.35	HLA-DPA10201-DPB12601	HBsAg S isoform
172	WLSLLVPFVQWFVGL	Q02317	HBSAG_HBVA5	LLVPFVQWF	0.000386	95	HLA-DPA10201-DPB12601	HBsAg S isoform
173	LSLLVPFVQWFVGLS	Q02317	HBSAG_HBVA5	FVQWFVGLS	0.000449	94.29	HLA-DPA10201-DPB12601	HBsAg S isoform
174	SLLVPFVQWFVGLSP	Q02317	HBSAG_HBVA5	FVQWFVGLS	0.001285	77.75	HLA-DPA10201-DPB12601	HBsAg S isoform
175	LLVPFVQWFVGLSPT	Q02317	HBSAG_HBVA5	FVQWFVGLS	0.001778	69.34	HLA-DPA10201-DPB12601	HBsAg S isoform
176	LVPFVQWFVGLSPTV	Q02317	HBSAG_HBVA5	FVQWFVGLS	0.002309	61.75	HLA-DPA10201-DPB12601	HBsAg S isoform
177	VPFVQWFVGLSPTVW	Q02317	HBSAG_HBVA5	FVQWFVGLS	0.002309	61.75	HLA-DPA10201-DPB12601	HBsAg S isoform
178	PFVQWFVGLSPTVWL	Q02317	HBSAG_HBVA5	FVGLSPTVW	0.00219	63.33	HLA-DPA10201-DPB12601	HBsAg S isoform
179	FVQWFVGLSPTVWLS	Q02317	HBSAG_HBVA5	FVGLSPTVW	0.003285	50.99	HLA-DPA10201-DPB12601	HBsAg S isoform
180	VQWFVGLSPTVWLSA	Q02317	HBSAG_HBVA5	FVGLSPTVW	0.00437	41.84	HLA-DPA10201-DPB12601	HBsAg S isoform
181	QWFVGLSPTVWLSAI	Q02317	HBSAG_HBVA5	FVGLSPTVW	0.003034	53.47	HLA-DPA10201-DPB12601	HBsAg S isoform
182	WFVGLSPTVWLSAIW	Q02317	HBSAG_HBVA5	FVGLSPTVW	0.001611	72.04	HLA-DPA10201-DPB12601	HBsAg S isoform
183	FVGLSPTVWLSAIWM	Q02317	HBSAG_HBVA5	LSPTVWLSA	0.000892	85.33	HLA-DPA10201-DPB12601	HBsAg S isoform
184	VGLSPTVWLSAIWMM	Q02317	HBSAG_HBVA5	LSPTVWLSA	0.000726	88.76	HLA-DPA10201-DPB12601	HBsAg S isoform
185	GLSPTVWLSAIWMMW	Q02317	HBSAG_HBVA5	LSPTVWLSA	0.000414	94.98	HLA-DPA10201-DPB12601	HBsAg S isoform
186	LSPTVWLSAIWMMWY	Q02317	HBSAG_HBVA5	VWLSAIWMM	0.000304	95	HLA-DPA10201-DPB12601	HBsAg S isoform
187	SPTVWLSAIWMMWYW	Q02317	HBSAG_HBVA5	VWLSAIWMM	0.00025	95	HLA-DPA10201-DPB12601	HBsAg S isoform
188	PTVWLSAIWMMWYWG	Q02317	HBSAG_HBVA5	LSAIWMMWY	0.0002	95	HLA-DPA10201-DPB12601	HBsAg S isoform
189	TVWLSAIWMMWYWGP	Q02317	HBSAG_HBVA5	LSAIWMMWY	0.00021	95	HLA-DPA10201-DPB12601	HBsAg S isoform
190	VWLSAIWMMWYWGPS	Q02317	HBSAG_HBVA5	LSAIWMMWY	0.000146	95	HLA-DPA10201-DPB12601	HBsAg S isoform
191	WLSAIWMMWYWGPSL	Q02317	HBSAG_HBVA5	WMMWYWGPS	0.00015	95	HLA-DPA10201-DPB12601	HBsAg S isoform
192	LSAIWMMWYWGPSLY	Q02317	HBSAG_HBVA5	WMMWYWGPS	0.000323	95	HLA-DPA10201-DPB12601	HBsAg S isoform
193	SAIWMMWYWGPSLYN	Q02317	HBSAG_HBVA5	MWYWGPSLY	0.001026	82.7	HLA-DPA10201-DPB12601	HBsAg S isoform
194	AIWMMWYWGPSLYNI	Q02317	HBSAG_HBVA5	YWGPSLYNI	0.001873	67.9	HLA-DPA10201-DPB12601	HBsAg S isoform
195	IWMMWYWGPSLYNIL	Q02317	HBSAG_HBVA5	YWGPSLYNI	0.001934	66.98	HLA-DPA10201-DPB12601	HBsAg S isoform
196	WMMWYWGPSLYNILS	Q02317	HBSAG_HBVA5	YWGPSLYNI	0.002746	56.51	HLA-DPA10201-DPB12601	HBsAg S isoform
197	MMWYWGPSLYNILSP	Q02317	HBSAG_HBVA5	YWGPSLYNI	0.00471	39.59	HLA-DPA10201-DPB12601	HBsAg S isoform
198	MWYWGPSLYNILSPF	Q02317	HBSAG_HBVA5	YWGPSLYNI	0.002971	54.09	HLA-DPA10201-DPB12601	HBsAg S isoform
199	WYWGPSLYNILSPFI	Q02317	HBSAG_HBVA5	YWGPSLYNI	0.001987	66.18	HLA-DPA10201-DPB12601	HBsAg S isoform
200	YWGPSLYNILSPFIP	Q02317	HBSAG_HBVA5	LYNILSPFI	0.002749	56.48	HLA-DPA10201-DPB12601	HBsAg S isoform
201	WGPSLYNILSPFIPL	Q02317	HBSAG_HBVA5	LYNILSPFI	0.002893	54.86	HLA-DPA10201-DPB12601	HBsAg S isoform
202	GPSLYNILSPFIPLL	Q02317	HBSAG_HBVA5	LYNILSPFI	0.002456	59.82	HLA-DPA10201-DPB12601	HBsAg S isoform
203	PSLYNILSPFIPLLP	Q02317	HBSAG_HBVA5	YNILSPFIP	0.004627	40.12	HLA-DPA10201-DPB12601	HBsAg S isoform
204	SLYNILSPFIPLLPI	Q02317	HBSAG_HBVA5	ILSPFIPLL	0.004088	43.98	HLA-DPA10201-DPB12601	HBsAg S isoform
205	LYNILSPFIPLLPIF	Q02317	HBSAG_HBVA5	ILSPFIPLL	0.003699	47.2	HLA-DPA10201-DPB12601	HBsAg S isoform
206	YNILSPFIPLLPIFF	Q02317	HBSAG_HBVA5	ILSPFIPLL	0.002823	55.64	HLA-DPA10201-DPB12601	HBsAg S isoform
207	NILSPFIPLLPIFFC	Q02317	HBSAG_HBVA5	FIPLLPIFF	0.00142	75.24	HLA-DPA10201-DPB12601	HBsAg S isoform
208	ILSPFIPLLPIFFCL	Q02317	HBSAG_HBVA5	FIPLLPIFF	0.000933	84.51	HLA-DPA10201-DPB12601	HBsAg S isoform
209	LSPFIPLLPIFFCLW	Q02317	HBSAG_HBVA5	FIPLLPIFF	0.000689	89.52	HLA-DPA10201-DPB12601	HBsAg S isoform
210	SPFIPLLPIFFCLWV	Q02317	HBSAG_HBVA5	FIPLLPIFF	0.000461	94.05	HLA-DPA10201-DPB12601	HBsAg S isoform
211	PFIPLLPIFFCLWVY	Q02317	HBSAG_HBVA5	FIPLLPIFF	0.000164	95	HLA-DPA10201-DPB12601	HBsAg S isoform
212	FIPLLPIFFCLWVYI	Q02317	HBSAG_HBVA5	IFFCLWVYI	0.000145	95	HLA-DPA10201-DPB12601	HBsAg S isoform
1	MDNITSGLLGPLLVL	Q05496	HBSAG_HBVF1	ITSGLLGPL	0.001674	71	HLA-DPA10201-DPB12601	HBsAg S isoform
2	DNITSGLLGPLLVLQ	Q05496	HBSAG_HBVF1	ITSGLLGPL	0.001461	74.53	HLA-DPA10201-DPB12601	HBsAg S isoform
3	NITSGLLGPLLVLQA	Q05496	HBSAG_HBVF1	LLGPLLVLQ	0.001612	72.03	HLA-DPA10201-DPB12601	HBsAg S isoform
4	ITSGLLGPLLVLQAV	Q05496	HBSAG_HBVF1	LLGPLLVLQ	0.001902	67.46	HLA-DPA10201-DPB12601	HBsAg S isoform
5	TSGLLGPLLVLQAVC	Q05496	HBSAG_HBVF1	LLGPLLVLQ	0.00107	81.84	HLA-DPA10201-DPB12601	HBsAg S isoform
6	SGLLGPLLVLQAVCF	Q05496	HBSAG_HBVF1	LGPLLVLQA	0.000807	87.09	HLA-DPA10201-DPB12601	HBsAg S isoform
7	GLLGPLLVLQAVCFL	Q05496	HBSAG_HBVF1	LLVLQAVCF	0.000532	92.65	HLA-DPA10201-DPB12601	HBsAg S isoform
8	LLGPLLVLQAVCFLL	Q05496	HBSAG_HBVF1	LLVLQAVCF	0.000406	95	HLA-DPA10201-DPB12601	HBsAg S isoform
9	LGPLLVLQAVCFLLT	Q05496	HBSAG_HBVF1	LLVLQAVCF	0.000423	94.8	HLA-DPA10201-DPB12601	HBsAg S isoform
10	GPLLVLQAVCFLLTK	Q05496	HBSAG_HBVF1	LQAVCFLLT	0.000988	83.44	HLA-DPA10201-DPB12601	HBsAg S isoform
11	PLLVLQAVCFLLTKI	Q05496	HBSAG_HBVF1	LQAVCFLLT	0.000724	88.8	HLA-DPA10201-DPB12601	HBsAg S isoform
12	LLVLQAVCFLLTKIL	Q05496	HBSAG_HBVF1	LQAVCFLLT	0.000494	93.4	HLA-DPA10201-DPB12601	HBsAg S isoform
13	LVLQAVCFLLTKILT	Q05496	HBSAG_HBVF1	LQAVCFLLT	0.000444	94.39	HLA-DPA10201-DPB12601	HBsAg S isoform
14	VLQAVCFLLTKILTI	Q05496	HBSAG_HBVF1	FLLTKILTI	0.000818	86.86	HLA-DPA10201-DPB12601	HBsAg S isoform
15	LQAVCFLLTKILTIP	Q05496	HBSAG_HBVF1	FLLTKILTI	0.003209	51.74	HLA-DPA10201-DPB12601	HBsAg S isoform
16	QAVCFLLTKILTIPQ	Q05496	HBSAG_HBVF1	FLLTKILTI	0.006643	29.7	HLA-DPA10201-DPB12601	HBsAg S isoform
17	AVCFLLTKILTIPQS	Q05496	HBSAG_HBVF1	FLLTKILTI	0.008974	21.88	HLA-DPA10201-DPB12601	HBsAg S isoform
18	VCFLLTKILTIPQSL	Q05496	HBSAG_HBVF1	FLLTKILTI	0.005279	36.22	HLA-DPA10201-DPB12601	HBsAg S isoform
19	CFLLTKILTIPQSLD	Q05496	HBSAG_HBVF1	KILTIPQSL	0.012893	14.24	HLA-DPA10201-DPB12601	HBsAg S isoform
20	FLLTKILTIPQSLDS	Q05496	HBSAG_HBVF1	KILTIPQSL	0.024152	5.68	HLA-DPA10201-DPB12601	HBsAg S isoform
21	LLTKILTIPQSLDSW	Q05496	HBSAG_HBVF1	KILTIPQSL	0.020003	7.65	HLA-DPA10201-DPB12601	HBsAg S isoform
22	LTKILTIPQSLDSWW	Q05496	HBSAG_HBVF1	KILTIPQSL	0.010474	18.35	HLA-DPA10201-DPB12601	HBsAg S isoform
23	TKILTIPQSLDSWWT	Q05496	HBSAG_HBVF1	ILTIPQSLD	0.00388	45.68	HLA-DPA10201-DPB12601	HBsAg S isoform
24	KILTIPQSLDSWWTS	Q05496	HBSAG_HBVF1	LTIPQSLDS	0.001058	82.07	HLA-DPA10201-DPB12601	HBsAg S isoform
25	ILTIPQSLDSWWTSL	Q05496	HBSAG_HBVF1	LTIPQSLDS	0.0003	95	HLA-DPA10201-DPB12601	HBsAg S isoform
26	LTIPQSLDSWWTSLN	Q05496	HBSAG_HBVF1	LDSWWTSLN	0.00037	95	HLA-DPA10201-DPB12601	HBsAg S isoform
27	TIPQSLDSWWTSLNF	Q05496	HBSAG_HBVF1	LDSWWTSLN	0.000437	94.53	HLA-DPA10201-DPB12601	HBsAg S isoform
28	IPQSLDSWWTSLNFL	Q05496	HBSAG_HBVF1	LDSWWTSLN	0.000368	95	HLA-DPA10201-DPB12601	HBsAg S isoform
29	PQSLDSWWTSLNFLG	Q05496	HBSAG_HBVF1	LDSWWTSLN	0.000561	92.08	HLA-DPA10201-DPB12601	HBsAg S isoform
30	QSLDSWWTSLNFLGG	Q05496	HBSAG_HBVF1	WTSLNFLGG	0.001836	68.46	HLA-DPA10201-DPB12601	HBsAg S isoform
31	SLDSWWTSLNFLGGL	Q05496	HBSAG_HBVF1	WTSLNFLGG	0.001687	70.78	HLA-DPA10201-DPB12601	HBsAg S isoform
32	LDSWWTSLNFLGGLP	Q05496	HBSAG_HBVF1	WTSLNFLGG	0.005661	34.23	HLA-DPA10201-DPB12601	HBsAg S isoform
33	DSWWTSLNFLGGLPG	Q05496	HBSAG_HBVF1	WTSLNFLGG	0.007524	26.35	HLA-DPA10201-DPB12601	HBsAg S isoform
34	SWWTSLNFLGGLPGC	Q05496	HBSAG_HBVF1	WTSLNFLGG	0.001653	71.35	HLA-DPA10201-DPB12601	HBsAg S isoform
35	WWTSLNFLGGLPGCP	Q05496	HBSAG_HBVF1	LNFLGGLPG	0.001189	79.54	HLA-DPA10201-DPB12601	HBsAg S isoform
36	WTSLNFLGGLPGCPG	Q05496	HBSAG_HBVF1	LNFLGGLPG	0.001389	75.82	HLA-DPA10201-DPB12601	HBsAg S isoform
37	TSLNFLGGLPGCPGQ	Q05496	HBSAG_HBVF1	LNFLGGLPG	0.000907	85.02	HLA-DPA10201-DPB12601	HBsAg S isoform
38	SLNFLGGLPGCPGQN	Q05496	HBSAG_HBVF1	FLGGLPGCP	0.00059	91.5	HLA-DPA10201-DPB12601	HBsAg S isoform
39	LNFLGGLPGCPGQNS	Q05496	HBSAG_HBVF1	FLGGLPGCP	0.00037	95	HLA-DPA10201-DPB12601	HBsAg S isoform
40	NFLGGLPGCPGQNSQ	Q05496	HBSAG_HBVF1	LGGLPGCPG	0.00027	95	HLA-DPA10201-DPB12601	HBsAg S isoform
41	FLGGLPGCPGQNSQS	Q05496	HBSAG_HBVF1	LPGCPGQNS	0.000209	95	HLA-DPA10201-DPB12601	HBsAg S isoform
42	LGGLPGCPGQNSQSP	Q05496	HBSAG_HBVF1	LPGCPGQNS	0.000228	95	HLA-DPA10201-DPB12601	HBsAg S isoform
43	GGLPGCPGQNSQSPT	Q05496	HBSAG_HBVF1	LPGCPGQNS	0.000212	95	HLA-DPA10201-DPB12601	HBsAg S isoform
44	GLPGCPGQNSQSPTS	Q05496	HBSAG_HBVF1	PGQNSQSPT	0.000182	95	HLA-DPA10201-DPB12601	HBsAg S isoform
45	LPGCPGQNSQSPTSN	Q05496	HBSAG_HBVF1	QNSQSPTSN	0.00042	94.86	HLA-DPA10201-DPB12601	HBsAg S isoform
46	PGCPGQNSQSPTSNH	Q05496	HBSAG_HBVF1	QNSQSPTSN	0.000845	86.3	HLA-DPA10201-DPB12601	HBsAg S isoform
47	GCPGQNSQSPTSNHL	Q05496	HBSAG_HBVF1	QNSQSPTSN	0.001087	81.5	HLA-DPA10201-DPB12601	HBsAg S isoform
48	CPGQNSQSPTSNHLP	Q05496	HBSAG_HBVF1	QNSQSPTSN	0.001721	70.22	HLA-DPA10201-DPB12601	HBsAg S isoform
49	PGQNSQSPTSNHLPT	Q05496	HBSAG_HBVF1	SQSPTSNHL	0.002328	61.49	HLA-DPA10201-DPB12601	HBsAg S isoform
50	GQNSQSPTSNHLPTS	Q05496	HBSAG_HBVF1	SQSPTSNHL	0.002271	62.25	HLA-DPA10201-DPB12601	HBsAg S isoform
51	QNSQSPTSNHLPTSC	Q05496	HBSAG_HBVF1	SQSPTSNHL	0.000844	86.32	HLA-DPA10201-DPB12601	HBsAg S isoform
52	NSQSPTSNHLPTSCP	Q05496	HBSAG_HBVF1	PTSNHLPTS	0.000359	95	HLA-DPA10201-DPB12601	HBsAg S isoform
53	SQSPTSNHLPTSCPP	Q05496	HBSAG_HBVF1	PTSNHLPTS	0.000568	91.94	HLA-DPA10201-DPB12601	HBsAg S isoform
54	QSPTSNHLPTSCPPT	Q05496	HBSAG_HBVF1	TSNHLPTSC	0.000494	93.4	HLA-DPA10201-DPB12601	HBsAg S isoform
55	SPTSNHLPTSCPPTC	Q05496	HBSAG_HBVF1	HLPTSCPPT	0.000248	95	HLA-DPA10201-DPB12601	HBsAg S isoform
56	PTSNHLPTSCPPTCP	Q05496	HBSAG_HBVF1	HLPTSCPPT	0.000327	95	HLA-DPA10201-DPB12601	HBsAg S isoform
57	TSNHLPTSCPPTCPG	Q05496	HBSAG_HBVF1	HLPTSCPPT	0.000365	95	HLA-DPA10201-DPB12601	HBsAg S isoform
58	SNHLPTSCPPTCPGY	Q05496	HBSAG_HBVF1	HLPTSCPPT	0.000174	95	HLA-DPA10201-DPB12601	HBsAg S isoform
59	NHLPTSCPPTCPGYR	Q05496	HBSAG_HBVF1	LPTSCPPTC	9.3e-05	95	HLA-DPA10201-DPB12601	HBsAg S isoform
60	HLPTSCPPTCPGYRW	Q05496	HBSAG_HBVF1	TSCPPTCPG	4.6e-05	95	HLA-DPA10201-DPB12601	HBsAg S isoform
61	LPTSCPPTCPGYRWM	Q05496	HBSAG_HBVF1	TSCPPTCPG	2.5e-05	95	HLA-DPA10201-DPB12601	HBsAg S isoform
62	PTSCPPTCPGYRWMC	Q05496	HBSAG_HBVF1	TSCPPTCPG	1.8e-05	95	HLA-DPA10201-DPB12601	HBsAg S isoform
63	TSCPPTCPGYRWMCL	Q05496	HBSAG_HBVF1	TCPGYRWMC	9e-06	95	HLA-DPA10201-DPB12601	HBsAg S isoform
64	SCPPTCPGYRWMCLR	Q05496	HBSAG_HBVF1	TCPGYRWMC	1.1e-05	95	HLA-DPA10201-DPB12601	HBsAg S isoform
65	CPPTCPGYRWMCLRR	Q05496	HBSAG_HBVF1	PGYRWMCLR	1.3e-05	95	HLA-DPA10201-DPB12601	HBsAg S isoform
66	PPTCPGYRWMCLRRF	Q05496	HBSAG_HBVF1	YRWMCLRRF	0.000259	95	HLA-DPA10201-DPB12601	HBsAg S isoform
67	PTCPGYRWMCLRRFI	Q05496	HBSAG_HBVF1	YRWMCLRRF	0.000721	88.86	HLA-DPA10201-DPB12601	HBsAg S isoform
68	TCPGYRWMCLRRFII	Q05496	HBSAG_HBVF1	YRWMCLRRF	0.00112	80.86	HLA-DPA10201-DPB12601	HBsAg S isoform
69	CPGYRWMCLRRFIIF	Q05496	HBSAG_HBVF1	YRWMCLRRF	0.001188	79.55	HLA-DPA10201-DPB12601	HBsAg S isoform
70	PGYRWMCLRRFIIFL	Q05496	HBSAG_HBVF1	YRWMCLRRF	0.001112	81.02	HLA-DPA10201-DPB12601	HBsAg S isoform
71	GYRWMCLRRFIIFLF	Q05496	HBSAG_HBVF1	WMCLRRFII	0.000441	94.45	HLA-DPA10201-DPB12601	HBsAg S isoform
72	YRWMCLRRFIIFLFI	Q05496	HBSAG_HBVF1	WMCLRRFII	0.000225	95	HLA-DPA10201-DPB12601	HBsAg S isoform
73	RWMCLRRFIIFLFIL	Q05496	HBSAG_HBVF1	RRFIIFLFI	0.000215	95	HLA-DPA10201-DPB12601	HBsAg S isoform
74	WMCLRRFIIFLFILL	Q05496	HBSAG_HBVF1	FIIFLFILL	0.000455	94.17	HLA-DPA10201-DPB12601	HBsAg S isoform
75	MCLRRFIIFLFILLL	Q05496	HBSAG_HBVF1	FIIFLFILL	0.000824	86.74	HLA-DPA10201-DPB12601	HBsAg S isoform
76	CLRRFIIFLFILLLC	Q05496	HBSAG_HBVF1	IIFLFILLL	0.000577	91.76	HLA-DPA10201-DPB12601	HBsAg S isoform
77	LRRFIIFLFILLLCL	Q05496	HBSAG_HBVF1	FLFILLLCL	0.000708	89.13	HLA-DPA10201-DPB12601	HBsAg S isoform
78	RRFIIFLFILLLCLI	Q05496	HBSAG_HBVF1	FLFILLLCL	0.000979	83.61	HLA-DPA10201-DPB12601	HBsAg S isoform
79	RFIIFLFILLLCLIF	Q05496	HBSAG_HBVF1	FLFILLLCL	0.001031	82.6	HLA-DPA10201-DPB12601	HBsAg S isoform
80	FIIFLFILLLCLIFL	Q05496	HBSAG_HBVF1	FLFILLLCL	0.000808	87.07	HLA-DPA10201-DPB12601	HBsAg S isoform
81	IIFLFILLLCLIFLL	Q05496	HBSAG_HBVF1	FLFILLLCL	0.000445	94.37	HLA-DPA10201-DPB12601	HBsAg S isoform
82	IFLFILLLCLIFLLV	Q05496	HBSAG_HBVF1	LLCLIFLLV	0.000248	95	HLA-DPA10201-DPB12601	HBsAg S isoform
83	FLFILLLCLIFLLVL	Q05496	HBSAG_HBVF1	LLCLIFLLV	0.000257	95	HLA-DPA10201-DPB12601	HBsAg S isoform
84	LFILLLCLIFLLVLL	Q05496	HBSAG_HBVF1	LLCLIFLLV	0.000273	95	HLA-DPA10201-DPB12601	HBsAg S isoform
85	FILLLCLIFLLVLLD	Q05496	HBSAG_HBVF1	LLCLIFLLV	0.000533	92.63	HLA-DPA10201-DPB12601	HBsAg S isoform
86	ILLLCLIFLLVLLDY	Q05496	HBSAG_HBVF1	LIFLLVLLD	0.00042	94.86	HLA-DPA10201-DPB12601	HBsAg S isoform
87	LLLCLIFLLVLLDYQ	Q05496	HBSAG_HBVF1	LIFLLVLLD	0.000564	92.02	HLA-DPA10201-DPB12601	HBsAg S isoform
88	LLCLIFLLVLLDYQG	Q05496	HBSAG_HBVF1	LIFLLVLLD	0.00074	88.47	HLA-DPA10201-DPB12601	HBsAg S isoform
89	LCLIFLLVLLDYQGM	Q05496	HBSAG_HBVF1	LIFLLVLLD	0.000569	91.92	HLA-DPA10201-DPB12601	HBsAg S isoform
90	CLIFLLVLLDYQGML	Q05496	HBSAG_HBVF1	LIFLLVLLD	0.000476	93.75	HLA-DPA10201-DPB12601	HBsAg S isoform
91	LIFLLVLLDYQGMLP	Q05496	HBSAG_HBVF1	VLLDYQGML	0.000688	89.55	HLA-DPA10201-DPB12601	HBsAg S isoform
92	IFLLVLLDYQGMLPV	Q05496	HBSAG_HBVF1	LDYQGMLPV	0.000881	85.56	HLA-DPA10201-DPB12601	HBsAg S isoform
93	FLLVLLDYQGMLPVC	Q05496	HBSAG_HBVF1	LDYQGMLPV	0.000487	93.54	HLA-DPA10201-DPB12601	HBsAg S isoform
94	LLVLLDYQGMLPVCP	Q05496	HBSAG_HBVF1	LDYQGMLPV	0.000847	86.26	HLA-DPA10201-DPB12601	HBsAg S isoform
95	LVLLDYQGMLPVCPL	Q05496	HBSAG_HBVF1	LDYQGMLPV	0.000769	87.87	HLA-DPA10201-DPB12601	HBsAg S isoform
96	VLLDYQGMLPVCPLL	Q05496	HBSAG_HBVF1	YQGMLPVCP	0.000691	89.48	HLA-DPA10201-DPB12601	HBsAg S isoform
97	LLDYQGMLPVCPLLP	Q05496	HBSAG_HBVF1	YQGMLPVCP	0.000933	84.51	HLA-DPA10201-DPB12601	HBsAg S isoform
98	LDYQGMLPVCPLLPG	Q05496	HBSAG_HBVF1	MLPVCPLLP	0.000969	83.81	HLA-DPA10201-DPB12601	HBsAg S isoform
99	DYQGMLPVCPLLPGS	Q05496	HBSAG_HBVF1	MLPVCPLLP	0.000856	86.07	HLA-DPA10201-DPB12601	HBsAg S isoform
100	YQGMLPVCPLLPGST	Q05496	HBSAG_HBVF1	MLPVCPLLP	0.000861	85.97	HLA-DPA10201-DPB12601	HBsAg S isoform
101	QGMLPVCPLLPGSTT	Q05496	HBSAG_HBVF1	MLPVCPLLP	0.000651	90.3	HLA-DPA10201-DPB12601	HBsAg S isoform
102	GMLPVCPLLPGSTTT	Q05496	HBSAG_HBVF1	VCPLLPGST	0.000581	91.68	HLA-DPA10201-DPB12601	HBsAg S isoform
103	MLPVCPLLPGSTTTS	Q05496	HBSAG_HBVF1	VCPLLPGST	0.000585	91.6	HLA-DPA10201-DPB12601	HBsAg S isoform
104	LPVCPLLPGSTTTST	Q05496	HBSAG_HBVF1	VCPLLPGST	0.000441	94.45	HLA-DPA10201-DPB12601	HBsAg S isoform
105	PVCPLLPGSTTTSTG	Q05496	HBSAG_HBVF1	LLPGSTTTS	0.000331	95	HLA-DPA10201-DPB12601	HBsAg S isoform
106	VCPLLPGSTTTSTGP	Q05496	HBSAG_HBVF1	LLPGSTTTS	0.000463	94.01	HLA-DPA10201-DPB12601	HBsAg S isoform
107	CPLLPGSTTTSTGPC	Q05496	HBSAG_HBVF1	LLPGSTTTS	0.000262	95	HLA-DPA10201-DPB12601	HBsAg S isoform
108	PLLPGSTTTSTGPCK	Q05496	HBSAG_HBVF1	STTTSTGPC	0.000663	90.06	HLA-DPA10201-DPB12601	HBsAg S isoform
109	LLPGSTTTSTGPCKT	Q05496	HBSAG_HBVF1	STTTSTGPC	0.000761	88.04	HLA-DPA10201-DPB12601	HBsAg S isoform
110	LPGSTTTSTGPCKTC	Q05496	HBSAG_HBVF1	STTTSTGPC	0.000342	95	HLA-DPA10201-DPB12601	HBsAg S isoform
111	PGSTTTSTGPCKTCT	Q05496	HBSAG_HBVF1	STTTSTGPC	0.000188	95	HLA-DPA10201-DPB12601	HBsAg S isoform
112	GSTTTSTGPCKTCTT	Q05496	HBSAG_HBVF1	TTSTGPCKT	0.000144	95	HLA-DPA10201-DPB12601	HBsAg S isoform
113	STTTSTGPCKTCTTL	Q05496	HBSAG_HBVF1	TSTGPCKTC	8.1e-05	95	HLA-DPA10201-DPB12601	HBsAg S isoform
114	TTTSTGPCKTCTTLA	Q05496	HBSAG_HBVF1	TGPCKTCTT	6.7e-05	95	HLA-DPA10201-DPB12601	HBsAg S isoform
115	TTSTGPCKTCTTLAQ	Q05496	HBSAG_HBVF1	CKTCTTLAQ	0.000109	95	HLA-DPA10201-DPB12601	HBsAg S isoform
116	TSTGPCKTCTTLAQG	Q05496	HBSAG_HBVF1	CKTCTTLAQ	0.000275	95	HLA-DPA10201-DPB12601	HBsAg S isoform
117	STGPCKTCTTLAQGT	Q05496	HBSAG_HBVF1	CKTCTTLAQ	0.000496	93.36	HLA-DPA10201-DPB12601	HBsAg S isoform
118	TGPCKTCTTLAQGTS	Q05496	HBSAG_HBVF1	KTCTTLAQG	0.000715	88.99	HLA-DPA10201-DPB12601	HBsAg S isoform
119	GPCKTCTTLAQGTSM	Q05496	HBSAG_HBVF1	KTCTTLAQG	0.000576	91.78	HLA-DPA10201-DPB12601	HBsAg S isoform
120	PCKTCTTLAQGTSMF	Q05496	HBSAG_HBVF1	KTCTTLAQG	0.000234	95	HLA-DPA10201-DPB12601	HBsAg S isoform
121	CKTCTTLAQGTSMFP	Q05496	HBSAG_HBVF1	TTLAQGTSM	0.000274	95	HLA-DPA10201-DPB12601	HBsAg S isoform
122	KTCTTLAQGTSMFPS	Q05496	HBSAG_HBVF1	TTLAQGTSM	0.000493	93.42	HLA-DPA10201-DPB12601	HBsAg S isoform
123	TCTTLAQGTSMFPSC	Q05496	HBSAG_HBVF1	AQGTSMFPS	0.000234	95	HLA-DPA10201-DPB12601	HBsAg S isoform
124	CTTLAQGTSMFPSCC	Q05496	HBSAG_HBVF1	AQGTSMFPS	0.000112	95	HLA-DPA10201-DPB12601	HBsAg S isoform
125	TTLAQGTSMFPSCCC	Q05496	HBSAG_HBVF1	AQGTSMFPS	6.2e-05	95	HLA-DPA10201-DPB12601	HBsAg S isoform
126	TLAQGTSMFPSCCCS	Q05496	HBSAG_HBVF1	TSMFPSCCC	4.2e-05	95	HLA-DPA10201-DPB12601	HBsAg S isoform
127	LAQGTSMFPSCCCSK	Q05496	HBSAG_HBVF1	TSMFPSCCC	6.4e-05	95	HLA-DPA10201-DPB12601	HBsAg S isoform
128	AQGTSMFPSCCCSKP	Q05496	HBSAG_HBVF1	MFPSCCCSK	0.000118	95	HLA-DPA10201-DPB12601	HBsAg S isoform
129	QGTSMFPSCCCSKPS	Q05496	HBSAG_HBVF1	MFPSCCCSK	0.000112	95	HLA-DPA10201-DPB12601	HBsAg S isoform
130	GTSMFPSCCCSKPSD	Q05496	HBSAG_HBVF1	MFPSCCCSK	0.000119	95	HLA-DPA10201-DPB12601	HBsAg S isoform
131	TSMFPSCCCSKPSDG	Q05496	HBSAG_HBVF1	MFPSCCCSK	9.2e-05	95	HLA-DPA10201-DPB12601	HBsAg S isoform
132	SMFPSCCCSKPSDGN	Q05496	HBSAG_HBVF1	PSCCCSKPS	7.8e-05	95	HLA-DPA10201-DPB12601	HBsAg S isoform
133	MFPSCCCSKPSDGNC	Q05496	HBSAG_HBVF1	PSCCCSKPS	3.4e-05	95	HLA-DPA10201-DPB12601	HBsAg S isoform
134	FPSCCCSKPSDGNCT	Q05496	HBSAG_HBVF1	CCCSKPSDG	2.7e-05	95	HLA-DPA10201-DPB12601	HBsAg S isoform
135	PSCCCSKPSDGNCTC	Q05496	HBSAG_HBVF1	CCCSKPSDG	1.6e-05	95	HLA-DPA10201-DPB12601	HBsAg S isoform
136	SCCCSKPSDGNCTCI	Q05496	HBSAG_HBVF1	CCCSKPSDG	7e-06	95	HLA-DPA10201-DPB12601	HBsAg S isoform
137	CCCSKPSDGNCTCIP	Q05496	HBSAG_HBVF1	SDGNCTCIP	1.6e-05	95	HLA-DPA10201-DPB12601	HBsAg S isoform
138	CCSKPSDGNCTCIPI	Q05496	HBSAG_HBVF1	DGNCTCIPI	6.2e-05	95	HLA-DPA10201-DPB12601	HBsAg S isoform
139	CSKPSDGNCTCIPIP	Q05496	HBSAG_HBVF1	DGNCTCIPI	0.000167	95	HLA-DPA10201-DPB12601	HBsAg S isoform
140	SKPSDGNCTCIPIPS	Q05496	HBSAG_HBVF1	DGNCTCIPI	0.000206	95	HLA-DPA10201-DPB12601	HBsAg S isoform
141	KPSDGNCTCIPIPSS	Q05496	HBSAG_HBVF1	DGNCTCIPI	0.000261	95	HLA-DPA10201-DPB12601	HBsAg S isoform
142	PSDGNCTCIPIPSSW	Q05496	HBSAG_HBVF1	DGNCTCIPI	0.000176	95	HLA-DPA10201-DPB12601	HBsAg S isoform
143	SDGNCTCIPIPSSWA	Q05496	HBSAG_HBVF1	CTCIPIPSS	0.000156	95	HLA-DPA10201-DPB12601	HBsAg S isoform
144	DGNCTCIPIPSSWAL	Q05496	HBSAG_HBVF1	CTCIPIPSS	0.000148	95	HLA-DPA10201-DPB12601	HBsAg S isoform
145	GNCTCIPIPSSWALG	Q05496	HBSAG_HBVF1	CIPIPSSWA	0.000112	95	HLA-DPA10201-DPB12601	HBsAg S isoform
146	NCTCIPIPSSWALGK	Q05496	HBSAG_HBVF1	CIPIPSSWA	0.00025	95	HLA-DPA10201-DPB12601	HBsAg S isoform
147	CTCIPIPSSWALGKY	Q05496	HBSAG_HBVF1	IPSSWALGK	0.000347	95	HLA-DPA10201-DPB12601	HBsAg S isoform
148	TCIPIPSSWALGKYL	Q05496	HBSAG_HBVF1	IPIPSSWAL	0.00042	94.86	HLA-DPA10201-DPB12601	HBsAg S isoform
149	CIPIPSSWALGKYLW	Q05496	HBSAG_HBVF1	IPSSWALGK	0.000298	95	HLA-DPA10201-DPB12601	HBsAg S isoform
150	IPIPSSWALGKYLWE	Q05496	HBSAG_HBVF1	PSSWALGKY	0.000535	92.59	HLA-DPA10201-DPB12601	HBsAg S isoform
151	PIPSSWALGKYLWEW	Q05496	HBSAG_HBVF1	WALGKYLWE	0.000601	91.28	HLA-DPA10201-DPB12601	HBsAg S isoform
152	IPSSWALGKYLWEWA	Q05496	HBSAG_HBVF1	WALGKYLWE	0.000864	85.91	HLA-DPA10201-DPB12601	HBsAg S isoform
153	PSSWALGKYLWEWAS	Q05496	HBSAG_HBVF1	WALGKYLWE	0.001135	80.57	HLA-DPA10201-DPB12601	HBsAg S isoform
154	SSWALGKYLWEWASA	Q05496	HBSAG_HBVF1	WALGKYLWE	0.000513	93.02	HLA-DPA10201-DPB12601	HBsAg S isoform
155	SWALGKYLWEWASAR	Q05496	HBSAG_HBVF1	YLWEWASAR	0.001137	80.53	HLA-DPA10201-DPB12601	HBsAg S isoform
156	WALGKYLWEWASARF	Q05496	HBSAG_HBVF1	YLWEWASAR	0.001718	70.27	HLA-DPA10201-DPB12601	HBsAg S isoform
157	ALGKYLWEWASARFS	Q05496	HBSAG_HBVF1	YLWEWASAR	0.00351	48.84	HLA-DPA10201-DPB12601	HBsAg S isoform
158	LGKYLWEWASARFSW	Q05496	HBSAG_HBVF1	WEWASARFS	0.004657	39.92	HLA-DPA10201-DPB12601	HBsAg S isoform
159	GKYLWEWASARFSWL	Q05496	HBSAG_HBVF1	WASARFSWL	0.009166	21.4	HLA-DPA10201-DPB12601	HBsAg S isoform
160	KYLWEWASARFSWLS	Q05496	HBSAG_HBVF1	WASARFSWL	0.011812	15.85	HLA-DPA10201-DPB12601	HBsAg S isoform
161	YLWEWASARFSWLSL	Q05496	HBSAG_HBVF1	WASARFSWL	0.008328	23.72	HLA-DPA10201-DPB12601	HBsAg S isoform
162	LWEWASARFSWLSLL	Q05496	HBSAG_HBVF1	WASARFSWL	0.005833	33.38	HLA-DPA10201-DPB12601	HBsAg S isoform
163	WEWASARFSWLSLLV	Q05496	HBSAG_HBVF1	WASARFSWL	0.005375	35.7	HLA-DPA10201-DPB12601	HBsAg S isoform
164	EWASARFSWLSLLVQ	Q05496	HBSAG_HBVF1	RFSWLSLLV	0.008071	24.53	HLA-DPA10201-DPB12601	HBsAg S isoform
165	WASARFSWLSLLVQF	Q05496	HBSAG_HBVF1	RFSWLSLLV	0.008152	24.26	HLA-DPA10201-DPB12601	HBsAg S isoform
166	ASARFSWLSLLVQFV	Q05496	HBSAG_HBVF1	RFSWLSLLV	0.008567	23.04	HLA-DPA10201-DPB12601	HBsAg S isoform
167	SARFSWLSLLVQFVQ	Q05496	HBSAG_HBVF1	RFSWLSLLV	0.005831	33.39	HLA-DPA10201-DPB12601	HBsAg S isoform
168	ARFSWLSLLVQFVQW	Q05496	HBSAG_HBVF1	WLSLLVQFV	0.002086	64.72	HLA-DPA10201-DPB12601	HBsAg S isoform
169	RFSWLSLLVQFVQWC	Q05496	HBSAG_HBVF1	FSWLSLLVQ	0.000629	90.73	HLA-DPA10201-DPB12601	HBsAg S isoform
170	FSWLSLLVQFVQWCV	Q05496	HBSAG_HBVF1	WLSLLVQFV	0.000147	95	HLA-DPA10201-DPB12601	HBsAg S isoform
171	SWLSLLVQFVQWCVG	Q05496	HBSAG_HBVF1	LLVQFVQWC	0.000127	95	HLA-DPA10201-DPB12601	HBsAg S isoform
172	WLSLLVQFVQWCVGL	Q05496	HBSAG_HBVF1	LLVQFVQWC	0.00011	95	HLA-DPA10201-DPB12601	HBsAg S isoform
173	LSLLVQFVQWCVGLS	Q05496	HBSAG_HBVF1	FVQWCVGLS	0.000276	95	HLA-DPA10201-DPB12601	HBsAg S isoform
174	SLLVQFVQWCVGLSP	Q05496	HBSAG_HBVF1	FVQWCVGLS	0.000622	90.87	HLA-DPA10201-DPB12601	HBsAg S isoform
175	LLVQFVQWCVGLSPT	Q05496	HBSAG_HBVF1	FVQWCVGLS	0.000851	86.18	HLA-DPA10201-DPB12601	HBsAg S isoform
176	LVQFVQWCVGLSPTV	Q05496	HBSAG_HBVF1	FVQWCVGLS	0.001044	82.34	HLA-DPA10201-DPB12601	HBsAg S isoform
177	VQFVQWCVGLSPTVW	Q05496	HBSAG_HBVF1	FVQWCVGLS	0.000728	88.72	HLA-DPA10201-DPB12601	HBsAg S isoform
178	QFVQWCVGLSPTVWL	Q05496	HBSAG_HBVF1	FVQWCVGLS	0.000441	94.45	HLA-DPA10201-DPB12601	HBsAg S isoform
179	FVQWCVGLSPTVWLL	Q05496	HBSAG_HBVF1	VGLSPTVWL	0.000296	95	HLA-DPA10201-DPB12601	HBsAg S isoform
180	VQWCVGLSPTVWLLV	Q05496	HBSAG_HBVF1	VGLSPTVWL	0.000429	94.68	HLA-DPA10201-DPB12601	HBsAg S isoform
181	QWCVGLSPTVWLLVI	Q05496	HBSAG_HBVF1	LSPTVWLLV	0.000467	93.93	HLA-DPA10201-DPB12601	HBsAg S isoform
182	WCVGLSPTVWLLVIW	Q05496	HBSAG_HBVF1	LSPTVWLLV	0.000356	95	HLA-DPA10201-DPB12601	HBsAg S isoform
183	CVGLSPTVWLLVIWM	Q05496	HBSAG_HBVF1	LSPTVWLLV	0.0003	95	HLA-DPA10201-DPB12601	HBsAg S isoform
184	VGLSPTVWLLVIWMI	Q05496	HBSAG_HBVF1	LSPTVWLLV	0.000396	95	HLA-DPA10201-DPB12601	HBsAg S isoform
185	GLSPTVWLLVIWMIW	Q05496	HBSAG_HBVF1	VWLLVIWMI	0.000251	95	HLA-DPA10201-DPB12601	HBsAg S isoform
186	LSPTVWLLVIWMIWY	Q05496	HBSAG_HBVF1	VWLLVIWMI	0.000198	95	HLA-DPA10201-DPB12601	HBsAg S isoform
187	SPTVWLLVIWMIWYW	Q05496	HBSAG_HBVF1	VWLLVIWMI	0.000183	95	HLA-DPA10201-DPB12601	HBsAg S isoform
188	PTVWLLVIWMIWYWG	Q05496	HBSAG_HBVF1	VWLLVIWMI	0.000142	95	HLA-DPA10201-DPB12601	HBsAg S isoform
189	TVWLLVIWMIWYWGP	Q05496	HBSAG_HBVF1	LLVIWMIWY	0.000119	95	HLA-DPA10201-DPB12601	HBsAg S isoform
190	VWLLVIWMIWYWGPN	Q05496	HBSAG_HBVF1	WMIWYWGPN	0.00015	95	HLA-DPA10201-DPB12601	HBsAg S isoform
191	WLLVIWMIWYWGPNL	Q05496	HBSAG_HBVF1	WMIWYWGPN	0.000211	95	HLA-DPA10201-DPB12601	HBsAg S isoform
192	LLVIWMIWYWGPNLC	Q05496	HBSAG_HBVF1	WMIWYWGPN	0.000234	95	HLA-DPA10201-DPB12601	HBsAg S isoform
193	LVIWMIWYWGPNLCS	Q05496	HBSAG_HBVF1	IWYWGPNLC	0.000489	93.5	HLA-DPA10201-DPB12601	HBsAg S isoform
194	VIWMIWYWGPNLCSI	Q05496	HBSAG_HBVF1	YWGPNLCSI	0.000917	84.82	HLA-DPA10201-DPB12601	HBsAg S isoform
195	IWMIWYWGPNLCSIL	Q05496	HBSAG_HBVF1	YWGPNLCSI	0.001	83.2	HLA-DPA10201-DPB12601	HBsAg S isoform
196	WMIWYWGPNLCSILS	Q05496	HBSAG_HBVF1	YWGPNLCSI	0.00131	77.29	HLA-DPA10201-DPB12601	HBsAg S isoform
197	MIWYWGPNLCSILSP	Q05496	HBSAG_HBVF1	YWGPNLCSI	0.002248	62.56	HLA-DPA10201-DPB12601	HBsAg S isoform
198	IWYWGPNLCSILSPF	Q05496	HBSAG_HBVF1	YWGPNLCSI	0.001734	70	HLA-DPA10201-DPB12601	HBsAg S isoform
199	WYWGPNLCSILSPFI	Q05496	HBSAG_HBVF1	YWGPNLCSI	0.00117	79.89	HLA-DPA10201-DPB12601	HBsAg S isoform
200	YWGPNLCSILSPFIP	Q05496	HBSAG_HBVF1	LCSILSPFI	0.001612	72.03	HLA-DPA10201-DPB12601	HBsAg S isoform
201	WGPNLCSILSPFIPL	Q05496	HBSAG_HBVF1	LCSILSPFI	0.001516	73.62	HLA-DPA10201-DPB12601	HBsAg S isoform
202	GPNLCSILSPFIPLL	Q05496	HBSAG_HBVF1	LCSILSPFI	0.001409	75.45	HLA-DPA10201-DPB12601	HBsAg S isoform
203	PNLCSILSPFIPLLP	Q05496	HBSAG_HBVF1	ILSPFIPLL	0.00132	77.1	HLA-DPA10201-DPB12601	HBsAg S isoform
204	NLCSILSPFIPLLPI	Q05496	HBSAG_HBVF1	ILSPFIPLL	0.00128	77.84	HLA-DPA10201-DPB12601	HBsAg S isoform
205	LCSILSPFIPLLPIF	Q05496	HBSAG_HBVF1	ILSPFIPLL	0.001135	80.57	HLA-DPA10201-DPB12601	HBsAg S isoform
206	CSILSPFIPLLPIFC	Q05496	HBSAG_HBVF1	FIPLLPIFC	0.001089	81.46	HLA-DPA10201-DPB12601	HBsAg S isoform
207	SILSPFIPLLPIFCY	Q05496	HBSAG_HBVF1	FIPLLPIFC	0.001164	80	HLA-DPA10201-DPB12601	HBsAg S isoform
208	ILSPFIPLLPIFCYL	Q05496	HBSAG_HBVF1	FIPLLPIFC	0.00089	85.37	HLA-DPA10201-DPB12601	HBsAg S isoform
209	LSPFIPLLPIFCYLW	Q05496	HBSAG_HBVF1	FIPLLPIFC	0.000725	88.78	HLA-DPA10201-DPB12601	HBsAg S isoform
210	SPFIPLLPIFCYLWV	Q05496	HBSAG_HBVF1	FIPLLPIFC	0.000637	90.57	HLA-DPA10201-DPB12601	HBsAg S isoform
211	PFIPLLPIFCYLWVS	Q05496	HBSAG_HBVF1	FIPLLPIFC	0.00027	95	HLA-DPA10201-DPB12601	HBsAg S isoform
212	FIPLLPIFCYLWVSI	Q05496	HBSAG_HBVF1	PIFCYLWVS	0.000186	95	HLA-DPA10201-DPB12601	HBsAg S isoform
1	MENITSGFLGPLLVL	Q4R1R8	HBSAG_HBVA9	ITSGFLGPL	0.001429	75.07	HLA-DPA10201-DPB12601	HBsAg S isoform
2	ENITSGFLGPLLVLQ	Q4R1R8	HBSAG_HBVA9	FLGPLLVLQ	0.00206	65.08	HLA-DPA10201-DPB12601	HBsAg S isoform
3	NITSGFLGPLLVLQA	Q4R1R8	HBSAG_HBVA9	FLGPLLVLQ	0.003799	46.37	HLA-DPA10201-DPB12601	HBsAg S isoform
4	ITSGFLGPLLVLQAG	Q4R1R8	HBSAG_HBVA9	FLGPLLVLQ	0.005567	34.69	HLA-DPA10201-DPB12601	HBsAg S isoform
5	TSGFLGPLLVLQAGF	Q4R1R8	HBSAG_HBVA9	FLGPLLVLQ	0.005057	37.46	HLA-DPA10201-DPB12601	HBsAg S isoform
6	SGFLGPLLVLQAGFF	Q4R1R8	HBSAG_HBVA9	FLGPLLVLQ	0.002806	55.83	HLA-DPA10201-DPB12601	HBsAg S isoform
7	GFLGPLLVLQAGFFL	Q4R1R8	HBSAG_HBVA9	FLGPLLVLQ	0.001348	76.58	HLA-DPA10201-DPB12601	HBsAg S isoform
8	FLGPLLVLQAGFFLL	Q4R1R8	HBSAG_HBVA9	LLVLQAGFF	0.000691	89.48	HLA-DPA10201-DPB12601	HBsAg S isoform
9	LGPLLVLQAGFFLLT	Q4R1R8	HBSAG_HBVA9	LLVLQAGFF	0.000744	88.39	HLA-DPA10201-DPB12601	HBsAg S isoform
10	GPLLVLQAGFFLLTR	Q4R1R8	HBSAG_HBVA9	LQAGFFLLT	0.001831	68.53	HLA-DPA10201-DPB12601	HBsAg S isoform
11	PLLVLQAGFFLLTRI	Q4R1R8	HBSAG_HBVA9	LQAGFFLLT	0.001317	77.16	HLA-DPA10201-DPB12601	HBsAg S isoform
12	LLVLQAGFFLLTRIL	Q4R1R8	HBSAG_HBVA9	LQAGFFLLT	0.00079	87.44	HLA-DPA10201-DPB12601	HBsAg S isoform
13	LVLQAGFFLLTRILT	Q4R1R8	HBSAG_HBVA9	LQAGFFLLT	0.000897	85.23	HLA-DPA10201-DPB12601	HBsAg S isoform
14	VLQAGFFLLTRILTI	Q4R1R8	HBSAG_HBVA9	FLLTRILTI	0.002774	56.2	HLA-DPA10201-DPB12601	HBsAg S isoform
15	LQAGFFLLTRILTIP	Q4R1R8	HBSAG_HBVA9	FLLTRILTI	0.014266	12.48	HLA-DPA10201-DPB12601	HBsAg S isoform
16	QAGFFLLTRILTIPQ	Q4R1R8	HBSAG_HBVA9	FLLTRILTI	0.026026	5.02	HLA-DPA10201-DPB12601	HBsAg S isoform
17	AGFFLLTRILTIPQS	Q4R1R8	HBSAG_HBVA9	FLLTRILTI	0.031539	3.6	HLA-DPA10201-DPB12601	HBsAg S isoform
18	GFFLLTRILTIPQSL	Q4R1R8	HBSAG_HBVA9	FLLTRILTI	0.018896	8.34	HLA-DPA10201-DPB12601	HBsAg S isoform
19	FFLLTRILTIPQSLD	Q4R1R8	HBSAG_HBVA9	RILTIPQSL	0.022656	6.29	HLA-DPA10201-DPB12601	HBsAg S isoform
20	FLLTRILTIPQSLDS	Q4R1R8	HBSAG_HBVA9	RILTIPQSL	0.033705	3.18	HLA-DPA10201-DPB12601	HBsAg S isoform
21	LLTRILTIPQSLDSW	Q4R1R8	HBSAG_HBVA9	RILTIPQSL	0.027222	4.66	HLA-DPA10201-DPB12601	HBsAg S isoform
22	LTRILTIPQSLDSWW	Q4R1R8	HBSAG_HBVA9	RILTIPQSL	0.015717	10.94	HLA-DPA10201-DPB12601	HBsAg S isoform
23	TRILTIPQSLDSWWT	Q4R1R8	HBSAG_HBVA9	RILTIPQSL	0.005432	35.39	HLA-DPA10201-DPB12601	HBsAg S isoform
24	RILTIPQSLDSWWTS	Q4R1R8	HBSAG_HBVA9	LTIPQSLDS	0.000984	83.52	HLA-DPA10201-DPB12601	HBsAg S isoform
25	ILTIPQSLDSWWTSL	Q4R1R8	HBSAG_HBVA9	LTIPQSLDS	0.0003	95	HLA-DPA10201-DPB12601	HBsAg S isoform
26	LTIPQSLDSWWTSLN	Q4R1R8	HBSAG_HBVA9	LDSWWTSLN	0.00037	95	HLA-DPA10201-DPB12601	HBsAg S isoform
27	TIPQSLDSWWTSLNF	Q4R1R8	HBSAG_HBVA9	LDSWWTSLN	0.000437	94.53	HLA-DPA10201-DPB12601	HBsAg S isoform
28	IPQSLDSWWTSLNFL	Q4R1R8	HBSAG_HBVA9	LDSWWTSLN	0.000368	95	HLA-DPA10201-DPB12601	HBsAg S isoform
29	PQSLDSWWTSLNFLG	Q4R1R8	HBSAG_HBVA9	LDSWWTSLN	0.000561	92.08	HLA-DPA10201-DPB12601	HBsAg S isoform
30	QSLDSWWTSLNFLGE	Q4R1R8	HBSAG_HBVA9	WTSLNFLGE	0.002329	61.48	HLA-DPA10201-DPB12601	HBsAg S isoform
31	SLDSWWTSLNFLGEA	Q4R1R8	HBSAG_HBVA9	WTSLNFLGE	0.0068	29.07	HLA-DPA10201-DPB12601	HBsAg S isoform
32	LDSWWTSLNFLGEAP	Q4R1R8	HBSAG_HBVA9	WTSLNFLGE	0.020227	7.51	HLA-DPA10201-DPB12601	HBsAg S isoform
33	DSWWTSLNFLGEAPV	Q4R1R8	HBSAG_HBVA9	WTSLNFLGE	0.021159	7	HLA-DPA10201-DPB12601	HBsAg S isoform
34	SWWTSLNFLGEAPVC	Q4R1R8	HBSAG_HBVA9	WTSLNFLGE	0.005892	33.09	HLA-DPA10201-DPB12601	HBsAg S isoform
35	WWTSLNFLGEAPVCL	Q4R1R8	HBSAG_HBVA9	WTSLNFLGE	0.001907	67.39	HLA-DPA10201-DPB12601	HBsAg S isoform
36	WTSLNFLGEAPVCLG	Q4R1R8	HBSAG_HBVA9	FLGEAPVCL	0.002411	60.39	HLA-DPA10201-DPB12601	HBsAg S isoform
37	TSLNFLGEAPVCLGQ	Q4R1R8	HBSAG_HBVA9	FLGEAPVCL	0.004141	43.55	HLA-DPA10201-DPB12601	HBsAg S isoform
38	SLNFLGEAPVCLGQN	Q4R1R8	HBSAG_HBVA9	FLGEAPVCL	0.005959	32.77	HLA-DPA10201-DPB12601	HBsAg S isoform
39	LNFLGEAPVCLGQNS	Q4R1R8	HBSAG_HBVA9	FLGEAPVCL	0.002206	63.12	HLA-DPA10201-DPB12601	HBsAg S isoform
40	NFLGEAPVCLGQNSQ	Q4R1R8	HBSAG_HBVA9	FLGEAPVCL	0.001126	80.74	HLA-DPA10201-DPB12601	HBsAg S isoform
41	FLGEAPVCLGQNSQS	Q4R1R8	HBSAG_HBVA9	EAPVCLGQN	0.000421	94.84	HLA-DPA10201-DPB12601	HBsAg S isoform
42	LGEAPVCLGQNSQSP	Q4R1R8	HBSAG_HBVA9	PVCLGQNSQ	0.000418	94.9	HLA-DPA10201-DPB12601	HBsAg S isoform
43	GEAPVCLGQNSQSPT	Q4R1R8	HBSAG_HBVA9	PVCLGQNSQ	0.000454	94.19	HLA-DPA10201-DPB12601	HBsAg S isoform
44	EAPVCLGQNSQSPTS	Q4R1R8	HBSAG_HBVA9	VCLGQNSQS	0.000341	95	HLA-DPA10201-DPB12601	HBsAg S isoform
45	APVCLGQNSQSPTSN	Q4R1R8	HBSAG_HBVA9	LGQNSQSPT	0.000434	94.58	HLA-DPA10201-DPB12601	HBsAg S isoform
46	PVCLGQNSQSPTSNH	Q4R1R8	HBSAG_HBVA9	QNSQSPTSN	0.000703	89.24	HLA-DPA10201-DPB12601	HBsAg S isoform
47	VCLGQNSQSPTSNHS	Q4R1R8	HBSAG_HBVA9	QNSQSPTSN	0.00087	85.79	HLA-DPA10201-DPB12601	HBsAg S isoform
48	CLGQNSQSPTSNHSP	Q4R1R8	HBSAG_HBVA9	QNSQSPTSN	0.001303	77.42	HLA-DPA10201-DPB12601	HBsAg S isoform
49	LGQNSQSPTSNHSPT	Q4R1R8	HBSAG_HBVA9	QNSQSPTSN	0.001556	72.96	HLA-DPA10201-DPB12601	HBsAg S isoform
50	GQNSQSPTSNHSPTS	Q4R1R8	HBSAG_HBVA9	SQSPTSNHS	0.001283	77.79	HLA-DPA10201-DPB12601	HBsAg S isoform
51	QNSQSPTSNHSPTSC	Q4R1R8	HBSAG_HBVA9	SQSPTSNHS	0.000601	91.28	HLA-DPA10201-DPB12601	HBsAg S isoform
52	NSQSPTSNHSPTSCP	Q4R1R8	HBSAG_HBVA9	PTSNHSPTS	0.000511	93.06	HLA-DPA10201-DPB12601	HBsAg S isoform
53	SQSPTSNHSPTSCPP	Q4R1R8	HBSAG_HBVA9	PTSNHSPTS	0.000702	89.26	HLA-DPA10201-DPB12601	HBsAg S isoform
54	QSPTSNHSPTSCPPI	Q4R1R8	HBSAG_HBVA9	PTSNHSPTS	0.00061	91.11	HLA-DPA10201-DPB12601	HBsAg S isoform
55	SPTSNHSPTSCPPIC	Q4R1R8	HBSAG_HBVA9	HSPTSCPPI	0.00026	95	HLA-DPA10201-DPB12601	HBsAg S isoform
56	PTSNHSPTSCPPICP	Q4R1R8	HBSAG_HBVA9	HSPTSCPPI	0.000452	94.23	HLA-DPA10201-DPB12601	HBsAg S isoform
57	TSNHSPTSCPPICPG	Q4R1R8	HBSAG_HBVA9	HSPTSCPPI	0.000475	93.77	HLA-DPA10201-DPB12601	HBsAg S isoform
58	SNHSPTSCPPICPGY	Q4R1R8	HBSAG_HBVA9	HSPTSCPPI	0.000191	95	HLA-DPA10201-DPB12601	HBsAg S isoform
59	NHSPTSCPPICPGYR	Q4R1R8	HBSAG_HBVA9	TSCPPICPG	0.0001	95	HLA-DPA10201-DPB12601	HBsAg S isoform
60	HSPTSCPPICPGYRW	Q4R1R8	HBSAG_HBVA9	TSCPPICPG	6.8e-05	95	HLA-DPA10201-DPB12601	HBsAg S isoform
61	SPTSCPPICPGYRWM	Q4R1R8	HBSAG_HBVA9	TSCPPICPG	4.9e-05	95	HLA-DPA10201-DPB12601	HBsAg S isoform
62	PTSCPPICPGYRWMC	Q4R1R8	HBSAG_HBVA9	TSCPPICPG	2.1e-05	95	HLA-DPA10201-DPB12601	HBsAg S isoform
63	TSCPPICPGYRWMCL	Q4R1R8	HBSAG_HBVA9	ICPGYRWMC	1.4e-05	95	HLA-DPA10201-DPB12601	HBsAg S isoform
64	SCPPICPGYRWMCLR	Q4R1R8	HBSAG_HBVA9	ICPGYRWMC	2.4e-05	95	HLA-DPA10201-DPB12601	HBsAg S isoform
65	CPPICPGYRWMCLRR	Q4R1R8	HBSAG_HBVA9	ICPGYRWMC	3.7e-05	95	HLA-DPA10201-DPB12601	HBsAg S isoform
66	PPICPGYRWMCLRRF	Q4R1R8	HBSAG_HBVA9	YRWMCLRRF	0.000269	95	HLA-DPA10201-DPB12601	HBsAg S isoform
67	PICPGYRWMCLRRFI	Q4R1R8	HBSAG_HBVA9	YRWMCLRRF	0.000719	88.9	HLA-DPA10201-DPB12601	HBsAg S isoform
68	ICPGYRWMCLRRFII	Q4R1R8	HBSAG_HBVA9	YRWMCLRRF	0.001119	80.88	HLA-DPA10201-DPB12601	HBsAg S isoform
69	CPGYRWMCLRRFIIF	Q4R1R8	HBSAG_HBVA9	YRWMCLRRF	0.001188	79.55	HLA-DPA10201-DPB12601	HBsAg S isoform
70	PGYRWMCLRRFIIFL	Q4R1R8	HBSAG_HBVA9	YRWMCLRRF	0.001112	81.02	HLA-DPA10201-DPB12601	HBsAg S isoform
71	GYRWMCLRRFIIFLF	Q4R1R8	HBSAG_HBVA9	WMCLRRFII	0.000441	94.45	HLA-DPA10201-DPB12601	HBsAg S isoform
72	YRWMCLRRFIIFLFI	Q4R1R8	HBSAG_HBVA9	WMCLRRFII	0.000225	95	HLA-DPA10201-DPB12601	HBsAg S isoform
73	RWMCLRRFIIFLFIL	Q4R1R8	HBSAG_HBVA9	RRFIIFLFI	0.000215	95	HLA-DPA10201-DPB12601	HBsAg S isoform
74	WMCLRRFIIFLFILL	Q4R1R8	HBSAG_HBVA9	FIIFLFILL	0.000455	94.17	HLA-DPA10201-DPB12601	HBsAg S isoform
75	MCLRRFIIFLFILLL	Q4R1R8	HBSAG_HBVA9	FIIFLFILL	0.000824	86.74	HLA-DPA10201-DPB12601	HBsAg S isoform
76	CLRRFIIFLFILLLC	Q4R1R8	HBSAG_HBVA9	IIFLFILLL	0.000577	91.76	HLA-DPA10201-DPB12601	HBsAg S isoform
77	LRRFIIFLFILLLCL	Q4R1R8	HBSAG_HBVA9	FLFILLLCL	0.000708	89.13	HLA-DPA10201-DPB12601	HBsAg S isoform
78	RRFIIFLFILLLCLI	Q4R1R8	HBSAG_HBVA9	FLFILLLCL	0.000979	83.61	HLA-DPA10201-DPB12601	HBsAg S isoform
79	RFIIFLFILLLCLIF	Q4R1R8	HBSAG_HBVA9	FLFILLLCL	0.001031	82.6	HLA-DPA10201-DPB12601	HBsAg S isoform
80	FIIFLFILLLCLIFL	Q4R1R8	HBSAG_HBVA9	FLFILLLCL	0.000808	87.07	HLA-DPA10201-DPB12601	HBsAg S isoform
81	IIFLFILLLCLIFLL	Q4R1R8	HBSAG_HBVA9	FLFILLLCL	0.000445	94.37	HLA-DPA10201-DPB12601	HBsAg S isoform
82	IFLFILLLCLIFLLV	Q4R1R8	HBSAG_HBVA9	LLCLIFLLV	0.000248	95	HLA-DPA10201-DPB12601	HBsAg S isoform
83	FLFILLLCLIFLLVL	Q4R1R8	HBSAG_HBVA9	LLCLIFLLV	0.000257	95	HLA-DPA10201-DPB12601	HBsAg S isoform
84	LFILLLCLIFLLVLL	Q4R1R8	HBSAG_HBVA9	LLCLIFLLV	0.000273	95	HLA-DPA10201-DPB12601	HBsAg S isoform
85	FILLLCLIFLLVLLD	Q4R1R8	HBSAG_HBVA9	LLCLIFLLV	0.000533	92.63	HLA-DPA10201-DPB12601	HBsAg S isoform
86	ILLLCLIFLLVLLDC	Q4R1R8	HBSAG_HBVA9	LLCLIFLLV	0.000278	95	HLA-DPA10201-DPB12601	HBsAg S isoform
87	LLLCLIFLLVLLDCQ	Q4R1R8	HBSAG_HBVA9	LIFLLVLLD	0.000347	95	HLA-DPA10201-DPB12601	HBsAg S isoform
88	LLCLIFLLVLLDCQG	Q4R1R8	HBSAG_HBVA9	LIFLLVLLD	0.000411	95	HLA-DPA10201-DPB12601	HBsAg S isoform
89	LCLIFLLVLLDCQGM	Q4R1R8	HBSAG_HBVA9	LIFLLVLLD	0.000358	95	HLA-DPA10201-DPB12601	HBsAg S isoform
90	CLIFLLVLLDCQGML	Q4R1R8	HBSAG_HBVA9	FLLVLLDCQ	0.000317	95	HLA-DPA10201-DPB12601	HBsAg S isoform
91	LIFLLVLLDCQGMLP	Q4R1R8	HBSAG_HBVA9	LVLLDCQGM	0.000467	93.93	HLA-DPA10201-DPB12601	HBsAg S isoform
92	IFLLVLLDCQGMLPV	Q4R1R8	HBSAG_HBVA9	LVLLDCQGM	0.000416	94.94	HLA-DPA10201-DPB12601	HBsAg S isoform
93	FLLVLLDCQGMLPVC	Q4R1R8	HBSAG_HBVA9	LVLLDCQGM	0.000232	95	HLA-DPA10201-DPB12601	HBsAg S isoform
94	LLVLLDCQGMLPVCP	Q4R1R8	HBSAG_HBVA9	LVLLDCQGM	0.000159	95	HLA-DPA10201-DPB12601	HBsAg S isoform
95	LVLLDCQGMLPVCPL	Q4R1R8	HBSAG_HBVA9	LDCQGMLPV	0.00012	95	HLA-DPA10201-DPB12601	HBsAg S isoform
96	VLLDCQGMLPVCPLI	Q4R1R8	HBSAG_HBVA9	QGMLPVCPL	0.000104	95	HLA-DPA10201-DPB12601	HBsAg S isoform
97	LLDCQGMLPVCPLIP	Q4R1R8	HBSAG_HBVA9	MLPVCPLIP	0.000232	95	HLA-DPA10201-DPB12601	HBsAg S isoform
98	LDCQGMLPVCPLIPG	Q4R1R8	HBSAG_HBVA9	MLPVCPLIP	0.000363	95	HLA-DPA10201-DPB12601	HBsAg S isoform
99	DCQGMLPVCPLIPGS	Q4R1R8	HBSAG_HBVA9	MLPVCPLIP	0.000437	94.53	HLA-DPA10201-DPB12601	HBsAg S isoform
100	CQGMLPVCPLIPGST	Q4R1R8	HBSAG_HBVA9	MLPVCPLIP	0.000476	93.75	HLA-DPA10201-DPB12601	HBsAg S isoform
101	QGMLPVCPLIPGSTT	Q4R1R8	HBSAG_HBVA9	MLPVCPLIP	0.000603	91.25	HLA-DPA10201-DPB12601	HBsAg S isoform
102	GMLPVCPLIPGSTTT	Q4R1R8	HBSAG_HBVA9	VCPLIPGST	0.000493	93.42	HLA-DPA10201-DPB12601	HBsAg S isoform
103	MLPVCPLIPGSTTTS	Q4R1R8	HBSAG_HBVA9	VCPLIPGST	0.000518	92.92	HLA-DPA10201-DPB12601	HBsAg S isoform
104	LPVCPLIPGSTTTST	Q4R1R8	HBSAG_HBVA9	LIPGSTTTS	0.000394	95	HLA-DPA10201-DPB12601	HBsAg S isoform
105	PVCPLIPGSTTTSTG	Q4R1R8	HBSAG_HBVA9	LIPGSTTTS	0.000414	94.98	HLA-DPA10201-DPB12601	HBsAg S isoform
106	VCPLIPGSTTTSTGP	Q4R1R8	HBSAG_HBVA9	LIPGSTTTS	0.000618	90.95	HLA-DPA10201-DPB12601	HBsAg S isoform
107	CPLIPGSTTTSTGPC	Q4R1R8	HBSAG_HBVA9	LIPGSTTTS	0.000334	95	HLA-DPA10201-DPB12601	HBsAg S isoform
108	PLIPGSTTTSTGPCR	Q4R1R8	HBSAG_HBVA9	STTTSTGPC	0.000807	87.09	HLA-DPA10201-DPB12601	HBsAg S isoform
109	LIPGSTTTSTGPCRT	Q4R1R8	HBSAG_HBVA9	STTTSTGPC	0.000878	85.62	HLA-DPA10201-DPB12601	HBsAg S isoform
110	IPGSTTTSTGPCRTC	Q4R1R8	HBSAG_HBVA9	STTTSTGPC	0.000402	95	HLA-DPA10201-DPB12601	HBsAg S isoform
111	PGSTTTSTGPCRTCT	Q4R1R8	HBSAG_HBVA9	STTTSTGPC	0.000193	95	HLA-DPA10201-DPB12601	HBsAg S isoform
112	GSTTTSTGPCRTCTT	Q4R1R8	HBSAG_HBVA9	TTSTGPCRT	0.000161	95	HLA-DPA10201-DPB12601	HBsAg S isoform
113	STTTSTGPCRTCTTP	Q4R1R8	HBSAG_HBVA9	TSTGPCRTC	0.000122	95	HLA-DPA10201-DPB12601	HBsAg S isoform
114	TTTSTGPCRTCTTPA	Q4R1R8	HBSAG_HBVA9	TGPCRTCTT	9.7e-05	95	HLA-DPA10201-DPB12601	HBsAg S isoform
115	TTSTGPCRTCTTPAQ	Q4R1R8	HBSAG_HBVA9	TGPCRTCTT	0.000121	95	HLA-DPA10201-DPB12601	HBsAg S isoform
116	TSTGPCRTCTTPAQG	Q4R1R8	HBSAG_HBVA9	RTCTTPAQG	0.000609	91.13	HLA-DPA10201-DPB12601	HBsAg S isoform
117	STGPCRTCTTPAQGN	Q4R1R8	HBSAG_HBVA9	RTCTTPAQG	0.004071	44.11	HLA-DPA10201-DPB12601	HBsAg S isoform
118	TGPCRTCTTPAQGNS	Q4R1R8	HBSAG_HBVA9	RTCTTPAQG	0.006937	28.52	HLA-DPA10201-DPB12601	HBsAg S isoform
119	GPCRTCTTPAQGNSM	Q4R1R8	HBSAG_HBVA9	RTCTTPAQG	0.006364	30.84	HLA-DPA10201-DPB12601	HBsAg S isoform
120	PCRTCTTPAQGNSMF	Q4R1R8	HBSAG_HBVA9	RTCTTPAQG	0.001637	71.61	HLA-DPA10201-DPB12601	HBsAg S isoform
121	CRTCTTPAQGNSMFP	Q4R1R8	HBSAG_HBVA9	RTCTTPAQG	0.000386	95	HLA-DPA10201-DPB12601	HBsAg S isoform
122	RTCTTPAQGNSMFPS	Q4R1R8	HBSAG_HBVA9	TTPAQGNSM	0.000357	95	HLA-DPA10201-DPB12601	HBsAg S isoform
123	TCTTPAQGNSMFPSC	Q4R1R8	HBSAG_HBVA9	AQGNSMFPS	0.000206	95	HLA-DPA10201-DPB12601	HBsAg S isoform
124	CTTPAQGNSMFPSCC	Q4R1R8	HBSAG_HBVA9	AQGNSMFPS	0.000103	95	HLA-DPA10201-DPB12601	HBsAg S isoform
125	TTPAQGNSMFPSCCC	Q4R1R8	HBSAG_HBVA9	AQGNSMFPS	5.5e-05	95	HLA-DPA10201-DPB12601	HBsAg S isoform
126	TPAQGNSMFPSCCCT	Q4R1R8	HBSAG_HBVA9	AQGNSMFPS	3.4e-05	95	HLA-DPA10201-DPB12601	HBsAg S isoform
127	PAQGNSMFPSCCCTK	Q4R1R8	HBSAG_HBVA9	MFPSCCCTK	5.1e-05	95	HLA-DPA10201-DPB12601	HBsAg S isoform
128	AQGNSMFPSCCCTKP	Q4R1R8	HBSAG_HBVA9	MFPSCCCTK	7.2e-05	95	HLA-DPA10201-DPB12601	HBsAg S isoform
129	QGNSMFPSCCCTKPT	Q4R1R8	HBSAG_HBVA9	MFPSCCCTK	7.7e-05	95	HLA-DPA10201-DPB12601	HBsAg S isoform
130	GNSMFPSCCCTKPTD	Q4R1R8	HBSAG_HBVA9	MFPSCCCTK	0.000102	95	HLA-DPA10201-DPB12601	HBsAg S isoform
131	NSMFPSCCCTKPTDG	Q4R1R8	HBSAG_HBVA9	MFPSCCCTK	8.3e-05	95	HLA-DPA10201-DPB12601	HBsAg S isoform
132	SMFPSCCCTKPTDGN	Q4R1R8	HBSAG_HBVA9	CCCTKPTDG	5.1e-05	95	HLA-DPA10201-DPB12601	HBsAg S isoform
133	MFPSCCCTKPTDGNC	Q4R1R8	HBSAG_HBVA9	CCCTKPTDG	2.5e-05	95	HLA-DPA10201-DPB12601	HBsAg S isoform
134	FPSCCCTKPTDGNCT	Q4R1R8	HBSAG_HBVA9	CCCTKPTDG	2.3e-05	95	HLA-DPA10201-DPB12601	HBsAg S isoform
135	PSCCCTKPTDGNCTC	Q4R1R8	HBSAG_HBVA9	CCCTKPTDG	1.6e-05	95	HLA-DPA10201-DPB12601	HBsAg S isoform
136	SCCCTKPTDGNCTCI	Q4R1R8	HBSAG_HBVA9	CCCTKPTDG	8e-06	95	HLA-DPA10201-DPB12601	HBsAg S isoform
137	CCCTKPTDGNCTCIP	Q4R1R8	HBSAG_HBVA9	TDGNCTCIP	1.8e-05	95	HLA-DPA10201-DPB12601	HBsAg S isoform
138	CCTKPTDGNCTCIPI	Q4R1R8	HBSAG_HBVA9	DGNCTCIPI	6.6e-05	95	HLA-DPA10201-DPB12601	HBsAg S isoform
139	CTKPTDGNCTCIPIP	Q4R1R8	HBSAG_HBVA9	DGNCTCIPI	0.000172	95	HLA-DPA10201-DPB12601	HBsAg S isoform
140	TKPTDGNCTCIPIPS	Q4R1R8	HBSAG_HBVA9	DGNCTCIPI	0.000214	95	HLA-DPA10201-DPB12601	HBsAg S isoform
141	KPTDGNCTCIPIPSS	Q4R1R8	HBSAG_HBVA9	DGNCTCIPI	0.000267	95	HLA-DPA10201-DPB12601	HBsAg S isoform
142	PTDGNCTCIPIPSSW	Q4R1R8	HBSAG_HBVA9	DGNCTCIPI	0.000185	95	HLA-DPA10201-DPB12601	HBsAg S isoform
143	TDGNCTCIPIPSSWA	Q4R1R8	HBSAG_HBVA9	CTCIPIPSS	0.000158	95	HLA-DPA10201-DPB12601	HBsAg S isoform
144	DGNCTCIPIPSSWAF	Q4R1R8	HBSAG_HBVA9	CTCIPIPSS	0.000169	95	HLA-DPA10201-DPB12601	HBsAg S isoform
145	GNCTCIPIPSSWAFA	Q4R1R8	HBSAG_HBVA9	CIPIPSSWA	0.000115	95	HLA-DPA10201-DPB12601	HBsAg S isoform
146	NCTCIPIPSSWAFAK	Q4R1R8	HBSAG_HBVA9	CIPIPSSWA	0.00024	95	HLA-DPA10201-DPB12601	HBsAg S isoform
147	CTCIPIPSSWAFAKY	Q4R1R8	HBSAG_HBVA9	PSSWAFAKY	0.000423	94.8	HLA-DPA10201-DPB12601	HBsAg S isoform
148	TCIPIPSSWAFAKYL	Q4R1R8	HBSAG_HBVA9	PSSWAFAKY	0.000674	89.83	HLA-DPA10201-DPB12601	HBsAg S isoform
149	CIPIPSSWAFAKYLW	Q4R1R8	HBSAG_HBVA9	PSSWAFAKY	0.000762	88.02	HLA-DPA10201-DPB12601	HBsAg S isoform
150	IPIPSSWAFAKYLWE	Q4R1R8	HBSAG_HBVA9	WAFAKYLWE	0.002255	62.47	HLA-DPA10201-DPB12601	HBsAg S isoform
151	PIPSSWAFAKYLWEW	Q4R1R8	HBSAG_HBVA9	WAFAKYLWE	0.002978	54.02	HLA-DPA10201-DPB12601	HBsAg S isoform
152	IPSSWAFAKYLWEWA	Q4R1R8	HBSAG_HBVA9	WAFAKYLWE	0.004976	37.93	HLA-DPA10201-DPB12601	HBsAg S isoform
153	PSSWAFAKYLWEWAS	Q4R1R8	HBSAG_HBVA9	WAFAKYLWE	0.006841	28.9	HLA-DPA10201-DPB12601	HBsAg S isoform
154	SSWAFAKYLWEWASV	Q4R1R8	HBSAG_HBVA9	WAFAKYLWE	0.002093	64.63	HLA-DPA10201-DPB12601	HBsAg S isoform
155	SWAFAKYLWEWASVR	Q4R1R8	HBSAG_HBVA9	YLWEWASVR	0.001835	68.47	HLA-DPA10201-DPB12601	HBsAg S isoform
156	WAFAKYLWEWASVRF	Q4R1R8	HBSAG_HBVA9	YLWEWASVR	0.001752	69.73	HLA-DPA10201-DPB12601	HBsAg S isoform
157	AFAKYLWEWASVRFS	Q4R1R8	HBSAG_HBVA9	YLWEWASVR	0.00309	52.92	HLA-DPA10201-DPB12601	HBsAg S isoform
158	FAKYLWEWASVRFSW	Q4R1R8	HBSAG_HBVA9	WEWASVRFS	0.003619	47.87	HLA-DPA10201-DPB12601	HBsAg S isoform
159	AKYLWEWASVRFSWL	Q4R1R8	HBSAG_HBVA9	WASVRFSWL	0.00868	22.72	HLA-DPA10201-DPB12601	HBsAg S isoform
160	KYLWEWASVRFSWLS	Q4R1R8	HBSAG_HBVA9	WASVRFSWL	0.011689	16.05	HLA-DPA10201-DPB12601	HBsAg S isoform
161	YLWEWASVRFSWLSL	Q4R1R8	HBSAG_HBVA9	WASVRFSWL	0.007853	25.26	HLA-DPA10201-DPB12601	HBsAg S isoform
162	LWEWASVRFSWLSLL	Q4R1R8	HBSAG_HBVA9	WASVRFSWL	0.006085	32.16	HLA-DPA10201-DPB12601	HBsAg S isoform
163	WEWASVRFSWLSLLV	Q4R1R8	HBSAG_HBVA9	WASVRFSWL	0.006003	32.56	HLA-DPA10201-DPB12601	HBsAg S isoform
164	EWASVRFSWLSLLVP	Q4R1R8	HBSAG_HBVA9	RFSWLSLLV	0.010512	18.28	HLA-DPA10201-DPB12601	HBsAg S isoform
165	WASVRFSWLSLLVPF	Q4R1R8	HBSAG_HBVA9	RFSWLSLLV	0.00988	19.65	HLA-DPA10201-DPB12601	HBsAg S isoform
166	ASVRFSWLSLLVPFV	Q4R1R8	HBSAG_HBVA9	RFSWLSLLV	0.009805	19.83	HLA-DPA10201-DPB12601	HBsAg S isoform
167	SVRFSWLSLLVPFVQ	Q4R1R8	HBSAG_HBVA9	RFSWLSLLV	0.007653	25.93	HLA-DPA10201-DPB12601	HBsAg S isoform
168	VRFSWLSLLVPFVQW	Q4R1R8	HBSAG_HBVA9	WLSLLVPFV	0.004071	44.11	HLA-DPA10201-DPB12601	HBsAg S isoform
169	RFSWLSLLVPFVQWF	Q4R1R8	HBSAG_HBVA9	WLSLLVPFV	0.002628	57.86	HLA-DPA10201-DPB12601	HBsAg S isoform
170	FSWLSLLVPFVQWFV	Q4R1R8	HBSAG_HBVA9	WLSLLVPFV	0.000788	87.48	HLA-DPA10201-DPB12601	HBsAg S isoform
171	SWLSLLVPFVQWFVG	Q4R1R8	HBSAG_HBVA9	LSLLVPFVQ	0.000547	92.35	HLA-DPA10201-DPB12601	HBsAg S isoform
172	WLSLLVPFVQWFVGL	Q4R1R8	HBSAG_HBVA9	LLVPFVQWF	0.000386	95	HLA-DPA10201-DPB12601	HBsAg S isoform
173	LSLLVPFVQWFVGLS	Q4R1R8	HBSAG_HBVA9	FVQWFVGLS	0.000449	94.29	HLA-DPA10201-DPB12601	HBsAg S isoform
174	SLLVPFVQWFVGLSP	Q4R1R8	HBSAG_HBVA9	FVQWFVGLS	0.001285	77.75	HLA-DPA10201-DPB12601	HBsAg S isoform
175	LLVPFVQWFVGLSPT	Q4R1R8	HBSAG_HBVA9	FVQWFVGLS	0.001778	69.34	HLA-DPA10201-DPB12601	HBsAg S isoform
176	LVPFVQWFVGLSPTV	Q4R1R8	HBSAG_HBVA9	FVQWFVGLS	0.002309	61.75	HLA-DPA10201-DPB12601	HBsAg S isoform
177	VPFVQWFVGLSPTVW	Q4R1R8	HBSAG_HBVA9	FVQWFVGLS	0.002309	61.75	HLA-DPA10201-DPB12601	HBsAg S isoform
178	PFVQWFVGLSPTVWL	Q4R1R8	HBSAG_HBVA9	FVGLSPTVW	0.00219	63.33	HLA-DPA10201-DPB12601	HBsAg S isoform
179	FVQWFVGLSPTVWLS	Q4R1R8	HBSAG_HBVA9	FVGLSPTVW	0.003285	50.99	HLA-DPA10201-DPB12601	HBsAg S isoform
180	VQWFVGLSPTVWLSV	Q4R1R8	HBSAG_HBVA9	FVGLSPTVW	0.003513	48.81	HLA-DPA10201-DPB12601	HBsAg S isoform
181	QWFVGLSPTVWLSVI	Q4R1R8	HBSAG_HBVA9	FVGLSPTVW	0.002746	56.51	HLA-DPA10201-DPB12601	HBsAg S isoform
182	WFVGLSPTVWLSVIW	Q4R1R8	HBSAG_HBVA9	FVGLSPTVW	0.001432	75.02	HLA-DPA10201-DPB12601	HBsAg S isoform
183	FVGLSPTVWLSVIWM	Q4R1R8	HBSAG_HBVA9	LSPTVWLSV	0.000679	89.73	HLA-DPA10201-DPB12601	HBsAg S isoform
184	VGLSPTVWLSVIWMM	Q4R1R8	HBSAG_HBVA9	LSPTVWLSV	0.000468	93.91	HLA-DPA10201-DPB12601	HBsAg S isoform
185	GLSPTVWLSVIWMMW	Q4R1R8	HBSAG_HBVA9	VWLSVIWMM	0.000353	95	HLA-DPA10201-DPB12601	HBsAg S isoform
186	LSPTVWLSVIWMMWY	Q4R1R8	HBSAG_HBVA9	VWLSVIWMM	0.000307	95	HLA-DPA10201-DPB12601	HBsAg S isoform
187	SPTVWLSVIWMMWYW	Q4R1R8	HBSAG_HBVA9	VWLSVIWMM	0.000218	95	HLA-DPA10201-DPB12601	HBsAg S isoform
188	PTVWLSVIWMMWYWG	Q4R1R8	HBSAG_HBVA9	VWLSVIWMM	0.000119	95	HLA-DPA10201-DPB12601	HBsAg S isoform
189	TVWLSVIWMMWYWGP	Q4R1R8	HBSAG_HBVA9	LSVIWMMWY	0.000102	95	HLA-DPA10201-DPB12601	HBsAg S isoform
190	VWLSVIWMMWYWGPS	Q4R1R8	HBSAG_HBVA9	WMMWYWGPS	0.000115	95	HLA-DPA10201-DPB12601	HBsAg S isoform
191	WLSVIWMMWYWGPSL	Q4R1R8	HBSAG_HBVA9	WMMWYWGPS	0.000137	95	HLA-DPA10201-DPB12601	HBsAg S isoform
192	LSVIWMMWYWGPSLY	Q4R1R8	HBSAG_HBVA9	WMMWYWGPS	0.000315	95	HLA-DPA10201-DPB12601	HBsAg S isoform
193	SVIWMMWYWGPSLYN	Q4R1R8	HBSAG_HBVA9	MWYWGPSLY	0.000993	83.34	HLA-DPA10201-DPB12601	HBsAg S isoform
194	VIWMMWYWGPSLYNI	Q4R1R8	HBSAG_HBVA9	YWGPSLYNI	0.001859	68.11	HLA-DPA10201-DPB12601	HBsAg S isoform
195	IWMMWYWGPSLYNIL	Q4R1R8	HBSAG_HBVA9	YWGPSLYNI	0.001934	66.98	HLA-DPA10201-DPB12601	HBsAg S isoform
196	WMMWYWGPSLYNILS	Q4R1R8	HBSAG_HBVA9	YWGPSLYNI	0.002746	56.51	HLA-DPA10201-DPB12601	HBsAg S isoform
197	MMWYWGPSLYNILSP	Q4R1R8	HBSAG_HBVA9	YWGPSLYNI	0.00471	39.59	HLA-DPA10201-DPB12601	HBsAg S isoform
198	MWYWGPSLYNILSPF	Q4R1R8	HBSAG_HBVA9	YWGPSLYNI	0.002971	54.09	HLA-DPA10201-DPB12601	HBsAg S isoform
199	WYWGPSLYNILSPFI	Q4R1R8	HBSAG_HBVA9	YWGPSLYNI	0.001987	66.18	HLA-DPA10201-DPB12601	HBsAg S isoform
200	YWGPSLYNILSPFIP	Q4R1R8	HBSAG_HBVA9	LYNILSPFI	0.002749	56.48	HLA-DPA10201-DPB12601	HBsAg S isoform
201	WGPSLYNILSPFIPL	Q4R1R8	HBSAG_HBVA9	LYNILSPFI	0.002893	54.86	HLA-DPA10201-DPB12601	HBsAg S isoform
202	GPSLYNILSPFIPLL	Q4R1R8	HBSAG_HBVA9	LYNILSPFI	0.002456	59.82	HLA-DPA10201-DPB12601	HBsAg S isoform
203	PSLYNILSPFIPLLP	Q4R1R8	HBSAG_HBVA9	YNILSPFIP	0.004627	40.12	HLA-DPA10201-DPB12601	HBsAg S isoform
204	SLYNILSPFIPLLPI	Q4R1R8	HBSAG_HBVA9	ILSPFIPLL	0.004088	43.98	HLA-DPA10201-DPB12601	HBsAg S isoform
205	LYNILSPFIPLLPIF	Q4R1R8	HBSAG_HBVA9	ILSPFIPLL	0.003699	47.2	HLA-DPA10201-DPB12601	HBsAg S isoform
206	YNILSPFIPLLPIFF	Q4R1R8	HBSAG_HBVA9	ILSPFIPLL	0.002823	55.64	HLA-DPA10201-DPB12601	HBsAg S isoform
207	NILSPFIPLLPIFFC	Q4R1R8	HBSAG_HBVA9	FIPLLPIFF	0.00142	75.24	HLA-DPA10201-DPB12601	HBsAg S isoform
208	ILSPFIPLLPIFFCL	Q4R1R8	HBSAG_HBVA9	FIPLLPIFF	0.000933	84.51	HLA-DPA10201-DPB12601	HBsAg S isoform
209	LSPFIPLLPIFFCLW	Q4R1R8	HBSAG_HBVA9	FIPLLPIFF	0.000689	89.52	HLA-DPA10201-DPB12601	HBsAg S isoform
210	SPFIPLLPIFFCLWV	Q4R1R8	HBSAG_HBVA9	FIPLLPIFF	0.000461	94.05	HLA-DPA10201-DPB12601	HBsAg S isoform
211	PFIPLLPIFFCLWVY	Q4R1R8	HBSAG_HBVA9	FIPLLPIFF	0.000164	95	HLA-DPA10201-DPB12601	HBsAg S isoform
212	FIPLLPIFFCLWVYI	Q4R1R8	HBSAG_HBVA9	IFFCLWVYI	0.000145	95	HLA-DPA10201-DPB12601	HBsAg S isoform
1	MESTTSGFLGPLLVL	Q67867	HBSAG_HBVC4	TTSGFLGPL	0.000744	88.39	HLA-DPA10201-DPB12601	HBsAg S isoform
2	ESTTSGFLGPLLVLQ	Q67867	HBSAG_HBVC4	FLGPLLVLQ	0.001904	67.43	HLA-DPA10201-DPB12601	HBsAg S isoform
3	STTSGFLGPLLVLQA	Q67867	HBSAG_HBVC4	FLGPLLVLQ	0.003768	46.62	HLA-DPA10201-DPB12601	HBsAg S isoform
4	TTSGFLGPLLVLQAG	Q67867	HBSAG_HBVC4	FLGPLLVLQ	0.005587	34.59	HLA-DPA10201-DPB12601	HBsAg S isoform
5	TSGFLGPLLVLQAGF	Q67867	HBSAG_HBVC4	FLGPLLVLQ	0.005057	37.46	HLA-DPA10201-DPB12601	HBsAg S isoform
6	SGFLGPLLVLQAGFF	Q67867	HBSAG_HBVC4	FLGPLLVLQ	0.002806	55.83	HLA-DPA10201-DPB12601	HBsAg S isoform
7	GFLGPLLVLQAGFFL	Q67867	HBSAG_HBVC4	FLGPLLVLQ	0.001348	76.58	HLA-DPA10201-DPB12601	HBsAg S isoform
8	FLGPLLVLQAGFFLL	Q67867	HBSAG_HBVC4	LLVLQAGFF	0.000691	89.48	HLA-DPA10201-DPB12601	HBsAg S isoform
9	LGPLLVLQAGFFLLT	Q67867	HBSAG_HBVC4	LLVLQAGFF	0.000744	88.39	HLA-DPA10201-DPB12601	HBsAg S isoform
10	GPLLVLQAGFFLLTR	Q67867	HBSAG_HBVC4	LQAGFFLLT	0.001831	68.53	HLA-DPA10201-DPB12601	HBsAg S isoform
11	PLLVLQAGFFLLTRI	Q67867	HBSAG_HBVC4	LQAGFFLLT	0.001317	77.16	HLA-DPA10201-DPB12601	HBsAg S isoform
12	LLVLQAGFFLLTRIL	Q67867	HBSAG_HBVC4	LQAGFFLLT	0.00079	87.44	HLA-DPA10201-DPB12601	HBsAg S isoform
13	LVLQAGFFLLTRILT	Q67867	HBSAG_HBVC4	LQAGFFLLT	0.000897	85.23	HLA-DPA10201-DPB12601	HBsAg S isoform
14	VLQAGFFLLTRILTI	Q67867	HBSAG_HBVC4	FLLTRILTI	0.002774	56.2	HLA-DPA10201-DPB12601	HBsAg S isoform
15	LQAGFFLLTRILTIP	Q67867	HBSAG_HBVC4	FLLTRILTI	0.014266	12.48	HLA-DPA10201-DPB12601	HBsAg S isoform
16	QAGFFLLTRILTIPQ	Q67867	HBSAG_HBVC4	FLLTRILTI	0.026026	5.02	HLA-DPA10201-DPB12601	HBsAg S isoform
17	AGFFLLTRILTIPQS	Q67867	HBSAG_HBVC4	FLLTRILTI	0.031539	3.6	HLA-DPA10201-DPB12601	HBsAg S isoform
18	GFFLLTRILTIPQSL	Q67867	HBSAG_HBVC4	FLLTRILTI	0.018896	8.34	HLA-DPA10201-DPB12601	HBsAg S isoform
19	FFLLTRILTIPQSLD	Q67867	HBSAG_HBVC4	RILTIPQSL	0.022656	6.29	HLA-DPA10201-DPB12601	HBsAg S isoform
20	FLLTRILTIPQSLDS	Q67867	HBSAG_HBVC4	RILTIPQSL	0.033705	3.18	HLA-DPA10201-DPB12601	HBsAg S isoform
21	LLTRILTIPQSLDSW	Q67867	HBSAG_HBVC4	RILTIPQSL	0.027222	4.66	HLA-DPA10201-DPB12601	HBsAg S isoform
22	LTRILTIPQSLDSWW	Q67867	HBSAG_HBVC4	RILTIPQSL	0.015717	10.94	HLA-DPA10201-DPB12601	HBsAg S isoform
23	TRILTIPQSLDSWWT	Q67867	HBSAG_HBVC4	RILTIPQSL	0.005432	35.39	HLA-DPA10201-DPB12601	HBsAg S isoform
24	RILTIPQSLDSWWTS	Q67867	HBSAG_HBVC4	LTIPQSLDS	0.000984	83.52	HLA-DPA10201-DPB12601	HBsAg S isoform
25	ILTIPQSLDSWWTSL	Q67867	HBSAG_HBVC4	LTIPQSLDS	0.0003	95	HLA-DPA10201-DPB12601	HBsAg S isoform
26	LTIPQSLDSWWTSLN	Q67867	HBSAG_HBVC4	LDSWWTSLN	0.00037	95	HLA-DPA10201-DPB12601	HBsAg S isoform
27	TIPQSLDSWWTSLNF	Q67867	HBSAG_HBVC4	LDSWWTSLN	0.000437	94.53	HLA-DPA10201-DPB12601	HBsAg S isoform
28	IPQSLDSWWTSLNFL	Q67867	HBSAG_HBVC4	LDSWWTSLN	0.000368	95	HLA-DPA10201-DPB12601	HBsAg S isoform
29	PQSLDSWWTSLNFLG	Q67867	HBSAG_HBVC4	LDSWWTSLN	0.000561	92.08	HLA-DPA10201-DPB12601	HBsAg S isoform
30	QSLDSWWTSLNFLGG	Q67867	HBSAG_HBVC4	WTSLNFLGG	0.001836	68.46	HLA-DPA10201-DPB12601	HBsAg S isoform
31	SLDSWWTSLNFLGGA	Q67867	HBSAG_HBVC4	WTSLNFLGG	0.004013	44.58	HLA-DPA10201-DPB12601	HBsAg S isoform
32	LDSWWTSLNFLGGAP	Q67867	HBSAG_HBVC4	WTSLNFLGG	0.011501	16.37	HLA-DPA10201-DPB12601	HBsAg S isoform
33	DSWWTSLNFLGGAPT	Q67867	HBSAG_HBVC4	WTSLNFLGG	0.012828	14.33	HLA-DPA10201-DPB12601	HBsAg S isoform
34	SWWTSLNFLGGAPTC	Q67867	HBSAG_HBVC4	WTSLNFLGG	0.003401	49.85	HLA-DPA10201-DPB12601	HBsAg S isoform
35	WWTSLNFLGGAPTCP	Q67867	HBSAG_HBVC4	LNFLGGAPT	0.001813	68.81	HLA-DPA10201-DPB12601	HBsAg S isoform
36	WTSLNFLGGAPTCPG	Q67867	HBSAG_HBVC4	LNFLGGAPT	0.002052	65.2	HLA-DPA10201-DPB12601	HBsAg S isoform
37	TSLNFLGGAPTCPGQ	Q67867	HBSAG_HBVC4	LNFLGGAPT	0.001626	71.79	HLA-DPA10201-DPB12601	HBsAg S isoform
38	SLNFLGGAPTCPGQN	Q67867	HBSAG_HBVC4	FLGGAPTCP	0.001029	82.64	HLA-DPA10201-DPB12601	HBsAg S isoform
39	LNFLGGAPTCPGQNS	Q67867	HBSAG_HBVC4	LGGAPTCPG	0.000574	91.82	HLA-DPA10201-DPB12601	HBsAg S isoform
40	NFLGGAPTCPGQNSQ	Q67867	HBSAG_HBVC4	LGGAPTCPG	0.000341	95	HLA-DPA10201-DPB12601	HBsAg S isoform
41	FLGGAPTCPGQNSQS	Q67867	HBSAG_HBVC4	GAPTCPGQN	0.000217	95	HLA-DPA10201-DPB12601	HBsAg S isoform
42	LGGAPTCPGQNSQSP	Q67867	HBSAG_HBVC4	TCPGQNSQS	0.000207	95	HLA-DPA10201-DPB12601	HBsAg S isoform
43	GGAPTCPGQNSQSPT	Q67867	HBSAG_HBVC4	TCPGQNSQS	0.000197	95	HLA-DPA10201-DPB12601	HBsAg S isoform
44	GAPTCPGQNSQSPTS	Q67867	HBSAG_HBVC4	PGQNSQSPT	0.000203	95	HLA-DPA10201-DPB12601	HBsAg S isoform
45	APTCPGQNSQSPTSN	Q67867	HBSAG_HBVC4	QNSQSPTSN	0.00044	94.47	HLA-DPA10201-DPB12601	HBsAg S isoform
46	PTCPGQNSQSPTSNH	Q67867	HBSAG_HBVC4	QNSQSPTSN	0.000836	86.49	HLA-DPA10201-DPB12601	HBsAg S isoform
47	TCPGQNSQSPTSNHS	Q67867	HBSAG_HBVC4	QNSQSPTSN	0.001089	81.46	HLA-DPA10201-DPB12601	HBsAg S isoform
48	CPGQNSQSPTSNHSP	Q67867	HBSAG_HBVC4	QNSQSPTSN	0.001601	72.21	HLA-DPA10201-DPB12601	HBsAg S isoform
49	PGQNSQSPTSNHSPT	Q67867	HBSAG_HBVC4	QNSQSPTSN	0.001866	68.01	HLA-DPA10201-DPB12601	HBsAg S isoform
50	GQNSQSPTSNHSPTS	Q67867	HBSAG_HBVC4	SQSPTSNHS	0.001283	77.79	HLA-DPA10201-DPB12601	HBsAg S isoform
51	QNSQSPTSNHSPTSC	Q67867	HBSAG_HBVC4	SQSPTSNHS	0.000601	91.28	HLA-DPA10201-DPB12601	HBsAg S isoform
52	NSQSPTSNHSPTSCP	Q67867	HBSAG_HBVC4	PTSNHSPTS	0.000511	93.06	HLA-DPA10201-DPB12601	HBsAg S isoform
53	SQSPTSNHSPTSCPP	Q67867	HBSAG_HBVC4	PTSNHSPTS	0.000702	89.26	HLA-DPA10201-DPB12601	HBsAg S isoform
54	QSPTSNHSPTSCPPI	Q67867	HBSAG_HBVC4	PTSNHSPTS	0.00061	91.11	HLA-DPA10201-DPB12601	HBsAg S isoform
55	SPTSNHSPTSCPPIC	Q67867	HBSAG_HBVC4	HSPTSCPPI	0.00026	95	HLA-DPA10201-DPB12601	HBsAg S isoform
56	PTSNHSPTSCPPICP	Q67867	HBSAG_HBVC4	HSPTSCPPI	0.000452	94.23	HLA-DPA10201-DPB12601	HBsAg S isoform
57	TSNHSPTSCPPICPG	Q67867	HBSAG_HBVC4	HSPTSCPPI	0.000475	93.77	HLA-DPA10201-DPB12601	HBsAg S isoform
58	SNHSPTSCPPICPGY	Q67867	HBSAG_HBVC4	HSPTSCPPI	0.000191	95	HLA-DPA10201-DPB12601	HBsAg S isoform
59	NHSPTSCPPICPGYR	Q67867	HBSAG_HBVC4	TSCPPICPG	0.0001	95	HLA-DPA10201-DPB12601	HBsAg S isoform
60	HSPTSCPPICPGYRW	Q67867	HBSAG_HBVC4	TSCPPICPG	6.8e-05	95	HLA-DPA10201-DPB12601	HBsAg S isoform
61	SPTSCPPICPGYRWM	Q67867	HBSAG_HBVC4	TSCPPICPG	4.9e-05	95	HLA-DPA10201-DPB12601	HBsAg S isoform
62	PTSCPPICPGYRWMC	Q67867	HBSAG_HBVC4	TSCPPICPG	2.1e-05	95	HLA-DPA10201-DPB12601	HBsAg S isoform
63	TSCPPICPGYRWMCL	Q67867	HBSAG_HBVC4	ICPGYRWMC	1.4e-05	95	HLA-DPA10201-DPB12601	HBsAg S isoform
64	SCPPICPGYRWMCLR	Q67867	HBSAG_HBVC4	ICPGYRWMC	2.4e-05	95	HLA-DPA10201-DPB12601	HBsAg S isoform
65	CPPICPGYRWMCLRR	Q67867	HBSAG_HBVC4	ICPGYRWMC	3.7e-05	95	HLA-DPA10201-DPB12601	HBsAg S isoform
66	PPICPGYRWMCLRRF	Q67867	HBSAG_HBVC4	YRWMCLRRF	0.000269	95	HLA-DPA10201-DPB12601	HBsAg S isoform
67	PICPGYRWMCLRRFI	Q67867	HBSAG_HBVC4	YRWMCLRRF	0.000719	88.9	HLA-DPA10201-DPB12601	HBsAg S isoform
68	ICPGYRWMCLRRFII	Q67867	HBSAG_HBVC4	YRWMCLRRF	0.001119	80.88	HLA-DPA10201-DPB12601	HBsAg S isoform
69	CPGYRWMCLRRFIIF	Q67867	HBSAG_HBVC4	YRWMCLRRF	0.001188	79.55	HLA-DPA10201-DPB12601	HBsAg S isoform
70	PGYRWMCLRRFIIFL	Q67867	HBSAG_HBVC4	YRWMCLRRF	0.001112	81.02	HLA-DPA10201-DPB12601	HBsAg S isoform
71	GYRWMCLRRFIIFLF	Q67867	HBSAG_HBVC4	WMCLRRFII	0.000441	94.45	HLA-DPA10201-DPB12601	HBsAg S isoform
72	YRWMCLRRFIIFLFI	Q67867	HBSAG_HBVC4	WMCLRRFII	0.000225	95	HLA-DPA10201-DPB12601	HBsAg S isoform
73	RWMCLRRFIIFLFIL	Q67867	HBSAG_HBVC4	RRFIIFLFI	0.000215	95	HLA-DPA10201-DPB12601	HBsAg S isoform
74	WMCLRRFIIFLFILL	Q67867	HBSAG_HBVC4	FIIFLFILL	0.000455	94.17	HLA-DPA10201-DPB12601	HBsAg S isoform
75	MCLRRFIIFLFILLL	Q67867	HBSAG_HBVC4	FIIFLFILL	0.000824	86.74	HLA-DPA10201-DPB12601	HBsAg S isoform
76	CLRRFIIFLFILLLC	Q67867	HBSAG_HBVC4	IIFLFILLL	0.000577	91.76	HLA-DPA10201-DPB12601	HBsAg S isoform
77	LRRFIIFLFILLLCL	Q67867	HBSAG_HBVC4	FLFILLLCL	0.000708	89.13	HLA-DPA10201-DPB12601	HBsAg S isoform
78	RRFIIFLFILLLCLI	Q67867	HBSAG_HBVC4	FLFILLLCL	0.000979	83.61	HLA-DPA10201-DPB12601	HBsAg S isoform
79	RFIIFLFILLLCLIF	Q67867	HBSAG_HBVC4	FLFILLLCL	0.001031	82.6	HLA-DPA10201-DPB12601	HBsAg S isoform
80	FIIFLFILLLCLIFL	Q67867	HBSAG_HBVC4	FLFILLLCL	0.000808	87.07	HLA-DPA10201-DPB12601	HBsAg S isoform
81	IIFLFILLLCLIFLL	Q67867	HBSAG_HBVC4	FLFILLLCL	0.000445	94.37	HLA-DPA10201-DPB12601	HBsAg S isoform
82	IFLFILLLCLIFLLV	Q67867	HBSAG_HBVC4	LLCLIFLLV	0.000248	95	HLA-DPA10201-DPB12601	HBsAg S isoform
83	FLFILLLCLIFLLVL	Q67867	HBSAG_HBVC4	LLCLIFLLV	0.000257	95	HLA-DPA10201-DPB12601	HBsAg S isoform
84	LFILLLCLIFLLVLL	Q67867	HBSAG_HBVC4	LLCLIFLLV	0.000273	95	HLA-DPA10201-DPB12601	HBsAg S isoform
85	FILLLCLIFLLVLLD	Q67867	HBSAG_HBVC4	LLCLIFLLV	0.000533	92.63	HLA-DPA10201-DPB12601	HBsAg S isoform
86	ILLLCLIFLLVLLDY	Q67867	HBSAG_HBVC4	LIFLLVLLD	0.00042	94.86	HLA-DPA10201-DPB12601	HBsAg S isoform
87	LLLCLIFLLVLLDYQ	Q67867	HBSAG_HBVC4	LIFLLVLLD	0.000564	92.02	HLA-DPA10201-DPB12601	HBsAg S isoform
88	LLCLIFLLVLLDYQG	Q67867	HBSAG_HBVC4	LIFLLVLLD	0.00074	88.47	HLA-DPA10201-DPB12601	HBsAg S isoform
89	LCLIFLLVLLDYQGM	Q67867	HBSAG_HBVC4	LIFLLVLLD	0.000569	91.92	HLA-DPA10201-DPB12601	HBsAg S isoform
90	CLIFLLVLLDYQGML	Q67867	HBSAG_HBVC4	LIFLLVLLD	0.000476	93.75	HLA-DPA10201-DPB12601	HBsAg S isoform
91	LIFLLVLLDYQGMLP	Q67867	HBSAG_HBVC4	VLLDYQGML	0.000688	89.55	HLA-DPA10201-DPB12601	HBsAg S isoform
92	IFLLVLLDYQGMLPV	Q67867	HBSAG_HBVC4	LDYQGMLPV	0.000881	85.56	HLA-DPA10201-DPB12601	HBsAg S isoform
93	FLLVLLDYQGMLPVC	Q67867	HBSAG_HBVC4	LDYQGMLPV	0.000487	93.54	HLA-DPA10201-DPB12601	HBsAg S isoform
94	LLVLLDYQGMLPVCP	Q67867	HBSAG_HBVC4	LDYQGMLPV	0.000847	86.26	HLA-DPA10201-DPB12601	HBsAg S isoform
95	LVLLDYQGMLPVCPL	Q67867	HBSAG_HBVC4	LDYQGMLPV	0.000769	87.87	HLA-DPA10201-DPB12601	HBsAg S isoform
96	VLLDYQGMLPVCPLL	Q67867	HBSAG_HBVC4	YQGMLPVCP	0.000691	89.48	HLA-DPA10201-DPB12601	HBsAg S isoform
97	LLDYQGMLPVCPLLP	Q67867	HBSAG_HBVC4	YQGMLPVCP	0.000933	84.51	HLA-DPA10201-DPB12601	HBsAg S isoform
98	LDYQGMLPVCPLLPG	Q67867	HBSAG_HBVC4	MLPVCPLLP	0.000969	83.81	HLA-DPA10201-DPB12601	HBsAg S isoform
99	DYQGMLPVCPLLPGT	Q67867	HBSAG_HBVC4	MLPVCPLLP	0.000832	86.57	HLA-DPA10201-DPB12601	HBsAg S isoform
100	YQGMLPVCPLLPGTS	Q67867	HBSAG_HBVC4	MLPVCPLLP	0.000867	85.85	HLA-DPA10201-DPB12601	HBsAg S isoform
101	QGMLPVCPLLPGTST	Q67867	HBSAG_HBVC4	MLPVCPLLP	0.000689	89.52	HLA-DPA10201-DPB12601	HBsAg S isoform
102	GMLPVCPLLPGTSTT	Q67867	HBSAG_HBVC4	VCPLLPGTS	0.000608	91.15	HLA-DPA10201-DPB12601	HBsAg S isoform
103	MLPVCPLLPGTSTTS	Q67867	HBSAG_HBVC4	VCPLLPGTS	0.000637	90.57	HLA-DPA10201-DPB12601	HBsAg S isoform
104	LPVCPLLPGTSTTST	Q67867	HBSAG_HBVC4	VCPLLPGTS	0.000488	93.52	HLA-DPA10201-DPB12601	HBsAg S isoform
105	PVCPLLPGTSTTSTG	Q67867	HBSAG_HBVC4	LLPGTSTTS	0.000438	94.51	HLA-DPA10201-DPB12601	HBsAg S isoform
106	VCPLLPGTSTTSTGP	Q67867	HBSAG_HBVC4	LLPGTSTTS	0.00055	92.29	HLA-DPA10201-DPB12601	HBsAg S isoform
107	CPLLPGTSTTSTGPC	Q67867	HBSAG_HBVC4	LLPGTSTTS	0.000319	95	HLA-DPA10201-DPB12601	HBsAg S isoform
108	PLLPGTSTTSTGPCK	Q67867	HBSAG_HBVC4	TSTTSTGPC	0.000607	91.17	HLA-DPA10201-DPB12601	HBsAg S isoform
109	LLPGTSTTSTGPCKT	Q67867	HBSAG_HBVC4	TSTTSTGPC	0.000691	89.48	HLA-DPA10201-DPB12601	HBsAg S isoform
110	LPGTSTTSTGPCKTC	Q67867	HBSAG_HBVC4	TSTTSTGPC	0.00035	95	HLA-DPA10201-DPB12601	HBsAg S isoform
111	PGTSTTSTGPCKTCT	Q67867	HBSAG_HBVC4	TSTTSTGPC	0.000206	95	HLA-DPA10201-DPB12601	HBsAg S isoform
112	GTSTTSTGPCKTCTI	Q67867	HBSAG_HBVC4	TTSTGPCKT	0.000117	95	HLA-DPA10201-DPB12601	HBsAg S isoform
113	TSTTSTGPCKTCTIP	Q67867	HBSAG_HBVC4	TSTGPCKTC	0.000112	95	HLA-DPA10201-DPB12601	HBsAg S isoform
114	STTSTGPCKTCTIPA	Q67867	HBSAG_HBVC4	TGPCKTCTI	0.000103	95	HLA-DPA10201-DPB12601	HBsAg S isoform
115	TTSTGPCKTCTIPAQ	Q67867	HBSAG_HBVC4	TGPCKTCTI	0.000172	95	HLA-DPA10201-DPB12601	HBsAg S isoform
116	TSTGPCKTCTIPAQG	Q67867	HBSAG_HBVC4	KTCTIPAQG	0.000384	95	HLA-DPA10201-DPB12601	HBsAg S isoform
117	STGPCKTCTIPAQGT	Q67867	HBSAG_HBVC4	KTCTIPAQG	0.001703	70.51	HLA-DPA10201-DPB12601	HBsAg S isoform
118	TGPCKTCTIPAQGTS	Q67867	HBSAG_HBVC4	KTCTIPAQG	0.002886	54.93	HLA-DPA10201-DPB12601	HBsAg S isoform
119	GPCKTCTIPAQGTSM	Q67867	HBSAG_HBVC4	KTCTIPAQG	0.002778	56.15	HLA-DPA10201-DPB12601	HBsAg S isoform
120	PCKTCTIPAQGTSMF	Q67867	HBSAG_HBVC4	KTCTIPAQG	0.001051	82.21	HLA-DPA10201-DPB12601	HBsAg S isoform
121	CKTCTIPAQGTSMFP	Q67867	HBSAG_HBVC4	TIPAQGTSM	0.000282	95	HLA-DPA10201-DPB12601	HBsAg S isoform
122	KTCTIPAQGTSMFPS	Q67867	HBSAG_HBVC4	AQGTSMFPS	0.000555	92.19	HLA-DPA10201-DPB12601	HBsAg S isoform
123	TCTIPAQGTSMFPSC	Q67867	HBSAG_HBVC4	AQGTSMFPS	0.00032	95	HLA-DPA10201-DPB12601	HBsAg S isoform
124	CTIPAQGTSMFPSCC	Q67867	HBSAG_HBVC4	AQGTSMFPS	0.000177	95	HLA-DPA10201-DPB12601	HBsAg S isoform
125	TIPAQGTSMFPSCCC	Q67867	HBSAG_HBVC4	AQGTSMFPS	8.1e-05	95	HLA-DPA10201-DPB12601	HBsAg S isoform
126	IPAQGTSMFPSCCCT	Q67867	HBSAG_HBVC4	AQGTSMFPS	5.1e-05	95	HLA-DPA10201-DPB12601	HBsAg S isoform
127	PAQGTSMFPSCCCTK	Q67867	HBSAG_HBVC4	TSMFPSCCC	7.1e-05	95	HLA-DPA10201-DPB12601	HBsAg S isoform
128	AQGTSMFPSCCCTKP	Q67867	HBSAG_HBVC4	MFPSCCCTK	0.000103	95	HLA-DPA10201-DPB12601	HBsAg S isoform
129	QGTSMFPSCCCTKPS	Q67867	HBSAG_HBVC4	MFPSCCCTK	9e-05	95	HLA-DPA10201-DPB12601	HBsAg S isoform
130	GTSMFPSCCCTKPSD	Q67867	HBSAG_HBVC4	MFPSCCCTK	0.000101	95	HLA-DPA10201-DPB12601	HBsAg S isoform
131	TSMFPSCCCTKPSDG	Q67867	HBSAG_HBVC4	MFPSCCCTK	8.4e-05	95	HLA-DPA10201-DPB12601	HBsAg S isoform
132	SMFPSCCCTKPSDGN	Q67867	HBSAG_HBVC4	CCCTKPSDG	5.6e-05	95	HLA-DPA10201-DPB12601	HBsAg S isoform
133	MFPSCCCTKPSDGNC	Q67867	HBSAG_HBVC4	CCCTKPSDG	2.6e-05	95	HLA-DPA10201-DPB12601	HBsAg S isoform
134	FPSCCCTKPSDGNCT	Q67867	HBSAG_HBVC4	CCCTKPSDG	2.5e-05	95	HLA-DPA10201-DPB12601	HBsAg S isoform
135	PSCCCTKPSDGNCTC	Q67867	HBSAG_HBVC4	CCCTKPSDG	1.7e-05	95	HLA-DPA10201-DPB12601	HBsAg S isoform
136	SCCCTKPSDGNCTCI	Q67867	HBSAG_HBVC4	CCCTKPSDG	7e-06	95	HLA-DPA10201-DPB12601	HBsAg S isoform
137	CCCTKPSDGNCTCIP	Q67867	HBSAG_HBVC4	SDGNCTCIP	1.6e-05	95	HLA-DPA10201-DPB12601	HBsAg S isoform
138	CCTKPSDGNCTCIPI	Q67867	HBSAG_HBVC4	DGNCTCIPI	6.2e-05	95	HLA-DPA10201-DPB12601	HBsAg S isoform
139	CTKPSDGNCTCIPIP	Q67867	HBSAG_HBVC4	DGNCTCIPI	0.000167	95	HLA-DPA10201-DPB12601	HBsAg S isoform
140	TKPSDGNCTCIPIPS	Q67867	HBSAG_HBVC4	DGNCTCIPI	0.000207	95	HLA-DPA10201-DPB12601	HBsAg S isoform
141	KPSDGNCTCIPIPSS	Q67867	HBSAG_HBVC4	DGNCTCIPI	0.000261	95	HLA-DPA10201-DPB12601	HBsAg S isoform
142	PSDGNCTCIPIPSSW	Q67867	HBSAG_HBVC4	DGNCTCIPI	0.000176	95	HLA-DPA10201-DPB12601	HBsAg S isoform
143	SDGNCTCIPIPSSWA	Q67867	HBSAG_HBVC4	CTCIPIPSS	0.000156	95	HLA-DPA10201-DPB12601	HBsAg S isoform
144	DGNCTCIPIPSSWAF	Q67867	HBSAG_HBVC4	CTCIPIPSS	0.000169	95	HLA-DPA10201-DPB12601	HBsAg S isoform
145	GNCTCIPIPSSWAFA	Q67867	HBSAG_HBVC4	CIPIPSSWA	0.000115	95	HLA-DPA10201-DPB12601	HBsAg S isoform
146	NCTCIPIPSSWAFAR	Q67867	HBSAG_HBVC4	CIPIPSSWA	0.00027	95	HLA-DPA10201-DPB12601	HBsAg S isoform
147	CTCIPIPSSWAFARF	Q67867	HBSAG_HBVC4	PSSWAFARF	0.000877	85.64	HLA-DPA10201-DPB12601	HBsAg S isoform
148	TCIPIPSSWAFARFL	Q67867	HBSAG_HBVC4	PSSWAFARF	0.00103	82.62	HLA-DPA10201-DPB12601	HBsAg S isoform
149	CIPIPSSWAFARFLW	Q67867	HBSAG_HBVC4	PSSWAFARF	0.000952	84.14	HLA-DPA10201-DPB12601	HBsAg S isoform
150	IPIPSSWAFARFLWE	Q67867	HBSAG_HBVC4	WAFARFLWE	0.004291	42.4	HLA-DPA10201-DPB12601	HBsAg S isoform
151	PIPSSWAFARFLWEG	Q67867	HBSAG_HBVC4	WAFARFLWE	0.012938	14.17	HLA-DPA10201-DPB12601	HBsAg S isoform
152	IPSSWAFARFLWEGA	Q67867	HBSAG_HBVC4	WAFARFLWE	0.021831	6.68	HLA-DPA10201-DPB12601	HBsAg S isoform
153	PSSWAFARFLWEGAS	Q67867	HBSAG_HBVC4	WAFARFLWE	0.028277	4.36	HLA-DPA10201-DPB12601	HBsAg S isoform
154	SSWAFARFLWEGASV	Q67867	HBSAG_HBVC4	WAFARFLWE	0.008076	24.51	HLA-DPA10201-DPB12601	HBsAg S isoform
155	SWAFARFLWEGASVR	Q67867	HBSAG_HBVC4	RFLWEGASV	0.006659	29.64	HLA-DPA10201-DPB12601	HBsAg S isoform
156	WAFARFLWEGASVRF	Q67867	HBSAG_HBVC4	RFLWEGASV	0.006237	31.43	HLA-DPA10201-DPB12601	HBsAg S isoform
157	AFARFLWEGASVRFS	Q67867	HBSAG_HBVC4	RFLWEGASV	0.008491	23.26	HLA-DPA10201-DPB12601	HBsAg S isoform
158	FARFLWEGASVRFSW	Q67867	HBSAG_HBVC4	RFLWEGASV	0.005464	35.22	HLA-DPA10201-DPB12601	HBsAg S isoform
159	ARFLWEGASVRFSWL	Q67867	HBSAG_HBVC4	WEGASVRFS	0.003894	45.56	HLA-DPA10201-DPB12601	HBsAg S isoform
160	RFLWEGASVRFSWLS	Q67867	HBSAG_HBVC4	WEGASVRFS	0.003852	45.92	HLA-DPA10201-DPB12601	HBsAg S isoform
161	FLWEGASVRFSWLSL	Q67867	HBSAG_HBVC4	WEGASVRFS	0.000895	85.27	HLA-DPA10201-DPB12601	HBsAg S isoform
162	LWEGASVRFSWLSLL	Q67867	HBSAG_HBVC4	VRFSWLSLL	0.000829	86.63	HLA-DPA10201-DPB12601	HBsAg S isoform
163	WEGASVRFSWLSLLV	Q67867	HBSAG_HBVC4	RFSWLSLLV	0.002197	63.24	HLA-DPA10201-DPB12601	HBsAg S isoform
164	EGASVRFSWLSLLVP	Q67867	HBSAG_HBVC4	RFSWLSLLV	0.00964	20.24	HLA-DPA10201-DPB12601	HBsAg S isoform
165	GASVRFSWLSLLVPF	Q67867	HBSAG_HBVC4	RFSWLSLLV	0.010733	17.83	HLA-DPA10201-DPB12601	HBsAg S isoform
166	ASVRFSWLSLLVPFV	Q67867	HBSAG_HBVC4	RFSWLSLLV	0.009805	19.83	HLA-DPA10201-DPB12601	HBsAg S isoform
167	SVRFSWLSLLVPFVQ	Q67867	HBSAG_HBVC4	RFSWLSLLV	0.007653	25.93	HLA-DPA10201-DPB12601	HBsAg S isoform
168	VRFSWLSLLVPFVQW	Q67867	HBSAG_HBVC4	WLSLLVPFV	0.004071	44.11	HLA-DPA10201-DPB12601	HBsAg S isoform
169	RFSWLSLLVPFVQWF	Q67867	HBSAG_HBVC4	WLSLLVPFV	0.002628	57.86	HLA-DPA10201-DPB12601	HBsAg S isoform
170	FSWLSLLVPFVQWFV	Q67867	HBSAG_HBVC4	WLSLLVPFV	0.000788	87.48	HLA-DPA10201-DPB12601	HBsAg S isoform
171	SWLSLLVPFVQWFVG	Q67867	HBSAG_HBVC4	LSLLVPFVQ	0.000547	92.35	HLA-DPA10201-DPB12601	HBsAg S isoform
172	WLSLLVPFVQWFVGL	Q67867	HBSAG_HBVC4	LLVPFVQWF	0.000386	95	HLA-DPA10201-DPB12601	HBsAg S isoform
173	LSLLVPFVQWFVGLS	Q67867	HBSAG_HBVC4	FVQWFVGLS	0.000449	94.29	HLA-DPA10201-DPB12601	HBsAg S isoform
174	SLLVPFVQWFVGLSP	Q67867	HBSAG_HBVC4	FVQWFVGLS	0.001285	77.75	HLA-DPA10201-DPB12601	HBsAg S isoform
175	LLVPFVQWFVGLSPT	Q67867	HBSAG_HBVC4	FVQWFVGLS	0.001778	69.34	HLA-DPA10201-DPB12601	HBsAg S isoform
176	LVPFVQWFVGLSPTV	Q67867	HBSAG_HBVC4	FVQWFVGLS	0.002309	61.75	HLA-DPA10201-DPB12601	HBsAg S isoform
177	VPFVQWFVGLSPTVW	Q67867	HBSAG_HBVC4	FVQWFVGLS	0.002309	61.75	HLA-DPA10201-DPB12601	HBsAg S isoform
178	PFVQWFVGLSPTVWL	Q67867	HBSAG_HBVC4	FVGLSPTVW	0.00219	63.33	HLA-DPA10201-DPB12601	HBsAg S isoform
179	FVQWFVGLSPTVWLS	Q67867	HBSAG_HBVC4	FVGLSPTVW	0.003285	50.99	HLA-DPA10201-DPB12601	HBsAg S isoform
180	VQWFVGLSPTVWLSV	Q67867	HBSAG_HBVC4	FVGLSPTVW	0.003513	48.81	HLA-DPA10201-DPB12601	HBsAg S isoform
181	QWFVGLSPTVWLSVI	Q67867	HBSAG_HBVC4	FVGLSPTVW	0.002746	56.51	HLA-DPA10201-DPB12601	HBsAg S isoform
182	WFVGLSPTVWLSVIW	Q67867	HBSAG_HBVC4	FVGLSPTVW	0.001432	75.02	HLA-DPA10201-DPB12601	HBsAg S isoform
183	FVGLSPTVWLSVIWM	Q67867	HBSAG_HBVC4	LSPTVWLSV	0.000679	89.73	HLA-DPA10201-DPB12601	HBsAg S isoform
184	VGLSPTVWLSVIWMM	Q67867	HBSAG_HBVC4	LSPTVWLSV	0.000468	93.91	HLA-DPA10201-DPB12601	HBsAg S isoform
185	GLSPTVWLSVIWMMW	Q67867	HBSAG_HBVC4	VWLSVIWMM	0.000353	95	HLA-DPA10201-DPB12601	HBsAg S isoform
186	LSPTVWLSVIWMMWY	Q67867	HBSAG_HBVC4	VWLSVIWMM	0.000307	95	HLA-DPA10201-DPB12601	HBsAg S isoform
187	SPTVWLSVIWMMWYW	Q67867	HBSAG_HBVC4	VWLSVIWMM	0.000218	95	HLA-DPA10201-DPB12601	HBsAg S isoform
188	PTVWLSVIWMMWYWG	Q67867	HBSAG_HBVC4	VWLSVIWMM	0.000119	95	HLA-DPA10201-DPB12601	HBsAg S isoform
189	TVWLSVIWMMWYWGP	Q67867	HBSAG_HBVC4	LSVIWMMWY	0.000102	95	HLA-DPA10201-DPB12601	HBsAg S isoform
190	VWLSVIWMMWYWGPS	Q67867	HBSAG_HBVC4	WMMWYWGPS	0.000115	95	HLA-DPA10201-DPB12601	HBsAg S isoform
191	WLSVIWMMWYWGPSL	Q67867	HBSAG_HBVC4	WMMWYWGPS	0.000137	95	HLA-DPA10201-DPB12601	HBsAg S isoform
192	LSVIWMMWYWGPSLY	Q67867	HBSAG_HBVC4	WMMWYWGPS	0.000315	95	HLA-DPA10201-DPB12601	HBsAg S isoform
193	SVIWMMWYWGPSLYN	Q67867	HBSAG_HBVC4	MWYWGPSLY	0.000993	83.34	HLA-DPA10201-DPB12601	HBsAg S isoform
194	VIWMMWYWGPSLYNI	Q67867	HBSAG_HBVC4	YWGPSLYNI	0.001859	68.11	HLA-DPA10201-DPB12601	HBsAg S isoform
195	IWMMWYWGPSLYNIL	Q67867	HBSAG_HBVC4	YWGPSLYNI	0.001934	66.98	HLA-DPA10201-DPB12601	HBsAg S isoform
196	WMMWYWGPSLYNILS	Q67867	HBSAG_HBVC4	YWGPSLYNI	0.002746	56.51	HLA-DPA10201-DPB12601	HBsAg S isoform
197	MMWYWGPSLYNILSP	Q67867	HBSAG_HBVC4	YWGPSLYNI	0.00471	39.59	HLA-DPA10201-DPB12601	HBsAg S isoform
198	MWYWGPSLYNILSPF	Q67867	HBSAG_HBVC4	YWGPSLYNI	0.002971	54.09	HLA-DPA10201-DPB12601	HBsAg S isoform
199	WYWGPSLYNILSPFL	Q67867	HBSAG_HBVC4	YWGPSLYNI	0.001886	67.7	HLA-DPA10201-DPB12601	HBsAg S isoform
200	YWGPSLYNILSPFLP	Q67867	HBSAG_HBVC4	LYNILSPFL	0.002092	64.64	HLA-DPA10201-DPB12601	HBsAg S isoform
201	WGPSLYNILSPFLPL	Q67867	HBSAG_HBVC4	LYNILSPFL	0.002353	61.16	HLA-DPA10201-DPB12601	HBsAg S isoform
202	GPSLYNILSPFLPLL	Q67867	HBSAG_HBVC4	LYNILSPFL	0.002336	61.39	HLA-DPA10201-DPB12601	HBsAg S isoform
203	PSLYNILSPFLPLLP	Q67867	HBSAG_HBVC4	YNILSPFLP	0.004825	38.86	HLA-DPA10201-DPB12601	HBsAg S isoform
204	SLYNILSPFLPLLPI	Q67867	HBSAG_HBVC4	ILSPFLPLL	0.004357	41.93	HLA-DPA10201-DPB12601	HBsAg S isoform
205	LYNILSPFLPLLPIF	Q67867	HBSAG_HBVC4	ILSPFLPLL	0.003605	47.99	HLA-DPA10201-DPB12601	HBsAg S isoform
206	YNILSPFLPLLPIFF	Q67867	HBSAG_HBVC4	ILSPFLPLL	0.002594	58.25	HLA-DPA10201-DPB12601	HBsAg S isoform
207	NILSPFLPLLPIFFC	Q67867	HBSAG_HBVC4	FLPLLPIFF	0.001144	80.39	HLA-DPA10201-DPB12601	HBsAg S isoform
208	ILSPFLPLLPIFFCL	Q67867	HBSAG_HBVC4	FLPLLPIFF	0.000728	88.72	HLA-DPA10201-DPB12601	HBsAg S isoform
209	LSPFLPLLPIFFCLW	Q67867	HBSAG_HBVC4	FLPLLPIFF	0.000505	93.18	HLA-DPA10201-DPB12601	HBsAg S isoform
210	SPFLPLLPIFFCLWV	Q67867	HBSAG_HBVC4	FLPLLPIFF	0.000369	95	HLA-DPA10201-DPB12601	HBsAg S isoform
211	PFLPLLPIFFCLWVY	Q67867	HBSAG_HBVC4	FLPLLPIFF	0.000138	95	HLA-DPA10201-DPB12601	HBsAg S isoform
212	FLPLLPIFFCLWVYI	Q67867	HBSAG_HBVC4	IFFCLWVYI	0.000138	95	HLA-DPA10201-DPB12601	HBsAg S isoform
1	MENIASGLLGHLLVL	Q67926	HBSAG_HBVB6	IASGLLGHL	0.001778	69.34	HLA-DPA10201-DPB12601	HBsAg S isoform
2	ENIASGLLGHLLVLQ	Q67926	HBSAG_HBVB6	ASGLLGHLL	0.001814	68.79	HLA-DPA10201-DPB12601	HBsAg S isoform
3	NIASGLLGHLLVLQA	Q67926	HBSAG_HBVB6	LLGHLLVLQ	0.001389	75.82	HLA-DPA10201-DPB12601	HBsAg S isoform
4	IASGLLGHLLVLQAG	Q67926	HBSAG_HBVB6	LLGHLLVLQ	0.001938	66.92	HLA-DPA10201-DPB12601	HBsAg S isoform
5	ASGLLGHLLVLQAGF	Q67926	HBSAG_HBVB6	LLGHLLVLQ	0.001755	69.68	HLA-DPA10201-DPB12601	HBsAg S isoform
6	SGLLGHLLVLQAGFF	Q67926	HBSAG_HBVB6	LGHLLVLQA	0.001368	76.21	HLA-DPA10201-DPB12601	HBsAg S isoform
7	GLLGHLLVLQAGFFS	Q67926	HBSAG_HBVB6	LLVLQAGFF	0.001406	75.5	HLA-DPA10201-DPB12601	HBsAg S isoform
8	LLGHLLVLQAGFFSL	Q67926	HBSAG_HBVB6	LLVLQAGFF	0.000842	86.36	HLA-DPA10201-DPB12601	HBsAg S isoform
9	LGHLLVLQAGFFSLT	Q67926	HBSAG_HBVB6	LLVLQAGFF	0.001163	80.02	HLA-DPA10201-DPB12601	HBsAg S isoform
10	GHLLVLQAGFFSLTK	Q67926	HBSAG_HBVB6	LLVLQAGFF	0.002589	58.3	HLA-DPA10201-DPB12601	HBsAg S isoform
11	HLLVLQAGFFSLTKI	Q67926	HBSAG_HBVB6	LQAGFFSLT	0.001739	69.92	HLA-DPA10201-DPB12601	HBsAg S isoform
12	LLVLQAGFFSLTKIL	Q67926	HBSAG_HBVB6	LQAGFFSLT	0.001351	76.52	HLA-DPA10201-DPB12601	HBsAg S isoform
13	LVLQAGFFSLTKILT	Q67926	HBSAG_HBVB6	FFSLTKILT	0.001928	67.07	HLA-DPA10201-DPB12601	HBsAg S isoform
14	VLQAGFFSLTKILTI	Q67926	HBSAG_HBVB6	FSLTKILTI	0.004914	38.31	HLA-DPA10201-DPB12601	HBsAg S isoform
15	LQAGFFSLTKILTIP	Q67926	HBSAG_HBVB6	FSLTKILTI	0.019527	7.93	HLA-DPA10201-DPB12601	HBsAg S isoform
16	QAGFFSLTKILTIPQ	Q67926	HBSAG_HBVB6	FSLTKILTI	0.037644	2.54	HLA-DPA10201-DPB12601	HBsAg S isoform
17	AGFFSLTKILTIPQS	Q67926	HBSAG_HBVB6	FSLTKILTI	0.045638	1.68	HLA-DPA10201-DPB12601	HBsAg S isoform
18	GFFSLTKILTIPQSL	Q67926	HBSAG_HBVB6	FSLTKILTI	0.019508	7.94	HLA-DPA10201-DPB12601	HBsAg S isoform
19	FFSLTKILTIPQSLD	Q67926	HBSAG_HBVB6	KILTIPQSL	0.021948	6.62	HLA-DPA10201-DPB12601	HBsAg S isoform
20	FSLTKILTIPQSLDS	Q67926	HBSAG_HBVB6	KILTIPQSL	0.03483	2.97	HLA-DPA10201-DPB12601	HBsAg S isoform
21	SLTKILTIPQSLDSW	Q67926	HBSAG_HBVB6	KILTIPQSL	0.028853	4.22	HLA-DPA10201-DPB12601	HBsAg S isoform
22	LTKILTIPQSLDSWW	Q67926	HBSAG_HBVB6	KILTIPQSL	0.010474	18.35	HLA-DPA10201-DPB12601	HBsAg S isoform
23	TKILTIPQSLDSWWT	Q67926	HBSAG_HBVB6	ILTIPQSLD	0.00388	45.68	HLA-DPA10201-DPB12601	HBsAg S isoform
24	KILTIPQSLDSWWTS	Q67926	HBSAG_HBVB6	LTIPQSLDS	0.001058	82.07	HLA-DPA10201-DPB12601	HBsAg S isoform
25	ILTIPQSLDSWWTSL	Q67926	HBSAG_HBVB6	LTIPQSLDS	0.0003	95	HLA-DPA10201-DPB12601	HBsAg S isoform
26	LTIPQSLDSWWTSLN	Q67926	HBSAG_HBVB6	LDSWWTSLN	0.00037	95	HLA-DPA10201-DPB12601	HBsAg S isoform
27	TIPQSLDSWWTSLNF	Q67926	HBSAG_HBVB6	LDSWWTSLN	0.000437	94.53	HLA-DPA10201-DPB12601	HBsAg S isoform
28	IPQSLDSWWTSLNFL	Q67926	HBSAG_HBVB6	LDSWWTSLN	0.000368	95	HLA-DPA10201-DPB12601	HBsAg S isoform
29	PQSLDSWWTSLNFLG	Q67926	HBSAG_HBVB6	LDSWWTSLN	0.000561	92.08	HLA-DPA10201-DPB12601	HBsAg S isoform
30	QSLDSWWTSLNFLGG	Q67926	HBSAG_HBVB6	WTSLNFLGG	0.001836	68.46	HLA-DPA10201-DPB12601	HBsAg S isoform
31	SLDSWWTSLNFLGGT	Q67926	HBSAG_HBVB6	WTSLNFLGG	0.003551	48.47	HLA-DPA10201-DPB12601	HBsAg S isoform
32	LDSWWTSLNFLGGTP	Q67926	HBSAG_HBVB6	WTSLNFLGG	0.010171	18.95	HLA-DPA10201-DPB12601	HBsAg S isoform
33	DSWWTSLNFLGGTPA	Q67926	HBSAG_HBVB6	WTSLNFLGG	0.012624	14.62	HLA-DPA10201-DPB12601	HBsAg S isoform
34	SWWTSLNFLGGTPAC	Q67926	HBSAG_HBVB6	WTSLNFLGG	0.003212	51.71	HLA-DPA10201-DPB12601	HBsAg S isoform
35	WWTSLNFLGGTPACP	Q67926	HBSAG_HBVB6	LNFLGGTPA	0.000971	83.77	HLA-DPA10201-DPB12601	HBsAg S isoform
36	WTSLNFLGGTPACPG	Q67926	HBSAG_HBVB6	LNFLGGTPA	0.001251	78.38	HLA-DPA10201-DPB12601	HBsAg S isoform
37	TSLNFLGGTPACPGQ	Q67926	HBSAG_HBVB6	FLGGTPACP	0.001886	67.7	HLA-DPA10201-DPB12601	HBsAg S isoform
38	SLNFLGGTPACPGQN	Q67926	HBSAG_HBVB6	FLGGTPACP	0.002573	58.49	HLA-DPA10201-DPB12601	HBsAg S isoform
39	LNFLGGTPACPGQNS	Q67926	HBSAG_HBVB6	LGGTPACPG	0.001529	73.41	HLA-DPA10201-DPB12601	HBsAg S isoform
40	NFLGGTPACPGQNSQ	Q67926	HBSAG_HBVB6	LGGTPACPG	0.000734	88.6	HLA-DPA10201-DPB12601	HBsAg S isoform
41	FLGGTPACPGQNSQS	Q67926	HBSAG_HBVB6	LGGTPACPG	0.000274	95	HLA-DPA10201-DPB12601	HBsAg S isoform
42	LGGTPACPGQNSQSQ	Q67926	HBSAG_HBVB6	TPACPGQNS	0.000201	95	HLA-DPA10201-DPB12601	HBsAg S isoform
43	GGTPACPGQNSQSQI	Q67926	HBSAG_HBVB6	ACPGQNSQS	0.000211	95	HLA-DPA10201-DPB12601	HBsAg S isoform
44	GTPACPGQNSQSQIS	Q67926	HBSAG_HBVB6	PGQNSQSQI	0.0002	95	HLA-DPA10201-DPB12601	HBsAg S isoform
45	TPACPGQNSQSQISS	Q67926	HBSAG_HBVB6	PGQNSQSQI	0.000211	95	HLA-DPA10201-DPB12601	HBsAg S isoform
46	PACPGQNSQSQISSH	Q67926	HBSAG_HBVB6	PGQNSQSQI	0.000297	95	HLA-DPA10201-DPB12601	HBsAg S isoform
47	ACPGQNSQSQISSHS	Q67926	HBSAG_HBVB6	NSQSQISSH	0.000461	94.05	HLA-DPA10201-DPB12601	HBsAg S isoform
48	CPGQNSQSQISSHSP	Q67926	HBSAG_HBVB6	SQSQISSHS	0.000893	85.31	HLA-DPA10201-DPB12601	HBsAg S isoform
49	PGQNSQSQISSHSPT	Q67926	HBSAG_HBVB6	SQSQISSHS	0.001223	78.9	HLA-DPA10201-DPB12601	HBsAg S isoform
50	GQNSQSQISSHSPTC	Q67926	HBSAG_HBVB6	SQSQISSHS	0.000486	93.56	HLA-DPA10201-DPB12601	HBsAg S isoform
51	QNSQSQISSHSPTCC	Q67926	HBSAG_HBVB6	ISSHSPTCC	0.000366	95	HLA-DPA10201-DPB12601	HBsAg S isoform
52	NSQSQISSHSPTCCP	Q67926	HBSAG_HBVB6	ISSHSPTCC	0.000628	90.75	HLA-DPA10201-DPB12601	HBsAg S isoform
53	SQSQISSHSPTCCPP	Q67926	HBSAG_HBVB6	ISSHSPTCC	0.001082	81.6	HLA-DPA10201-DPB12601	HBsAg S isoform
54	QSQISSHSPTCCPPI	Q67926	HBSAG_HBVB6	ISSHSPTCC	0.000877	85.64	HLA-DPA10201-DPB12601	HBsAg S isoform
55	SQISSHSPTCCPPIC	Q67926	HBSAG_HBVB6	ISSHSPTCC	0.000358	95	HLA-DPA10201-DPB12601	HBsAg S isoform
56	QISSHSPTCCPPICP	Q67926	HBSAG_HBVB6	ISSHSPTCC	0.000136	95	HLA-DPA10201-DPB12601	HBsAg S isoform
57	ISSHSPTCCPPICPG	Q67926	HBSAG_HBVB6	HSPTCCPPI	7.5e-05	95	HLA-DPA10201-DPB12601	HBsAg S isoform
58	SSHSPTCCPPICPGY	Q67926	HBSAG_HBVB6	HSPTCCPPI	5.7e-05	95	HLA-DPA10201-DPB12601	HBsAg S isoform
59	SHSPTCCPPICPGYR	Q67926	HBSAG_HBVB6	TCCPPICPG	5e-05	95	HLA-DPA10201-DPB12601	HBsAg S isoform
60	HSPTCCPPICPGYRW	Q67926	HBSAG_HBVB6	TCCPPICPG	3.7e-05	95	HLA-DPA10201-DPB12601	HBsAg S isoform
61	SPTCCPPICPGYRWM	Q67926	HBSAG_HBVB6	TCCPPICPG	2.1e-05	95	HLA-DPA10201-DPB12601	HBsAg S isoform
62	PTCCPPICPGYRWMC	Q67926	HBSAG_HBVB6	ICPGYRWMC	1.1e-05	95	HLA-DPA10201-DPB12601	HBsAg S isoform
63	TCCPPICPGYRWMCL	Q67926	HBSAG_HBVB6	ICPGYRWMC	1.2e-05	95	HLA-DPA10201-DPB12601	HBsAg S isoform
64	CCPPICPGYRWMCLR	Q67926	HBSAG_HBVB6	ICPGYRWMC	2.3e-05	95	HLA-DPA10201-DPB12601	HBsAg S isoform
65	CPPICPGYRWMCLRR	Q67926	HBSAG_HBVB6	ICPGYRWMC	3.7e-05	95	HLA-DPA10201-DPB12601	HBsAg S isoform
66	PPICPGYRWMCLRRF	Q67926	HBSAG_HBVB6	YRWMCLRRF	0.000269	95	HLA-DPA10201-DPB12601	HBsAg S isoform
67	PICPGYRWMCLRRFI	Q67926	HBSAG_HBVB6	YRWMCLRRF	0.000719	88.9	HLA-DPA10201-DPB12601	HBsAg S isoform
68	ICPGYRWMCLRRFII	Q67926	HBSAG_HBVB6	YRWMCLRRF	0.001119	80.88	HLA-DPA10201-DPB12601	HBsAg S isoform
69	CPGYRWMCLRRFIIF	Q67926	HBSAG_HBVB6	YRWMCLRRF	0.001188	79.55	HLA-DPA10201-DPB12601	HBsAg S isoform
70	PGYRWMCLRRFIIFL	Q67926	HBSAG_HBVB6	YRWMCLRRF	0.001112	81.02	HLA-DPA10201-DPB12601	HBsAg S isoform
71	GYRWMCLRRFIIFLC	Q67926	HBSAG_HBVB6	YRWMCLRRF	0.000293	95	HLA-DPA10201-DPB12601	HBsAg S isoform
72	YRWMCLRRFIIFLCI	Q67926	HBSAG_HBVB6	RRFIIFLCI	0.000222	95	HLA-DPA10201-DPB12601	HBsAg S isoform
73	RWMCLRRFIIFLCIL	Q67926	HBSAG_HBVB6	RRFIIFLCI	0.000192	95	HLA-DPA10201-DPB12601	HBsAg S isoform
74	WMCLRRFIIFLCILL	Q67926	HBSAG_HBVB6	FIIFLCILL	0.000218	95	HLA-DPA10201-DPB12601	HBsAg S isoform
75	MCLRRFIIFLCILLL	Q67926	HBSAG_HBVB6	IIFLCILLL	0.000307	95	HLA-DPA10201-DPB12601	HBsAg S isoform
76	CLRRFIIFLCILLLC	Q67926	HBSAG_HBVB6	IIFLCILLL	0.000322	95	HLA-DPA10201-DPB12601	HBsAg S isoform
77	LRRFIIFLCILLLCL	Q67926	HBSAG_HBVB6	IIFLCILLL	0.000417	94.92	HLA-DPA10201-DPB12601	HBsAg S isoform
78	RRFIIFLCILLLCLI	Q67926	HBSAG_HBVB6	IIFLCILLL	0.000381	95	HLA-DPA10201-DPB12601	HBsAg S isoform
79	RFIIFLCILLLCLIF	Q67926	HBSAG_HBVB6	IFLCILLLC	0.000255	95	HLA-DPA10201-DPB12601	HBsAg S isoform
80	FIIFLCILLLCLIFL	Q67926	HBSAG_HBVB6	FLCILLLCL	0.000167	95	HLA-DPA10201-DPB12601	HBsAg S isoform
81	IIFLCILLLCLIFLL	Q67926	HBSAG_HBVB6	FLCILLLCL	9.3e-05	95	HLA-DPA10201-DPB12601	HBsAg S isoform
82	IFLCILLLCLIFLLV	Q67926	HBSAG_HBVB6	LLCLIFLLV	0.000107	95	HLA-DPA10201-DPB12601	HBsAg S isoform
83	FLCILLLCLIFLLVL	Q67926	HBSAG_HBVB6	LLCLIFLLV	0.000108	95	HLA-DPA10201-DPB12601	HBsAg S isoform
84	LCILLLCLIFLLVLL	Q67926	HBSAG_HBVB6	LLCLIFLLV	0.000108	95	HLA-DPA10201-DPB12601	HBsAg S isoform
85	CILLLCLIFLLVLLD	Q67926	HBSAG_HBVB6	LIFLLVLLD	0.000294	95	HLA-DPA10201-DPB12601	HBsAg S isoform
86	ILLLCLIFLLVLLDY	Q67926	HBSAG_HBVB6	LIFLLVLLD	0.00042	94.86	HLA-DPA10201-DPB12601	HBsAg S isoform
87	LLLCLIFLLVLLDYQ	Q67926	HBSAG_HBVB6	LIFLLVLLD	0.000564	92.02	HLA-DPA10201-DPB12601	HBsAg S isoform
88	LLCLIFLLVLLDYQG	Q67926	HBSAG_HBVB6	LIFLLVLLD	0.00074	88.47	HLA-DPA10201-DPB12601	HBsAg S isoform
89	LCLIFLLVLLDYQGM	Q67926	HBSAG_HBVB6	LIFLLVLLD	0.000569	91.92	HLA-DPA10201-DPB12601	HBsAg S isoform
90	CLIFLLVLLDYQGML	Q67926	HBSAG_HBVB6	LIFLLVLLD	0.000476	93.75	HLA-DPA10201-DPB12601	HBsAg S isoform
91	LIFLLVLLDYQGMLP	Q67926	HBSAG_HBVB6	VLLDYQGML	0.000688	89.55	HLA-DPA10201-DPB12601	HBsAg S isoform
92	IFLLVLLDYQGMLPV	Q67926	HBSAG_HBVB6	LDYQGMLPV	0.000881	85.56	HLA-DPA10201-DPB12601	HBsAg S isoform
93	FLLVLLDYQGMLPVC	Q67926	HBSAG_HBVB6	LDYQGMLPV	0.000487	93.54	HLA-DPA10201-DPB12601	HBsAg S isoform
94	LLVLLDYQGMLPVCP	Q67926	HBSAG_HBVB6	LDYQGMLPV	0.000847	86.26	HLA-DPA10201-DPB12601	HBsAg S isoform
95	LVLLDYQGMLPVCPL	Q67926	HBSAG_HBVB6	LDYQGMLPV	0.000769	87.87	HLA-DPA10201-DPB12601	HBsAg S isoform
96	VLLDYQGMLPVCPLT	Q67926	HBSAG_HBVB6	YQGMLPVCP	0.000841	86.38	HLA-DPA10201-DPB12601	HBsAg S isoform
97	LLDYQGMLPVCPLTP	Q67926	HBSAG_HBVB6	YQGMLPVCP	0.001188	79.55	HLA-DPA10201-DPB12601	HBsAg S isoform
98	LDYQGMLPVCPLTPG	Q67926	HBSAG_HBVB6	YQGMLPVCP	0.00112	80.86	HLA-DPA10201-DPB12601	HBsAg S isoform
99	DYQGMLPVCPLTPGS	Q67926	HBSAG_HBVB6	MLPVCPLTP	0.000796	87.31	HLA-DPA10201-DPB12601	HBsAg S isoform
100	YQGMLPVCPLTPGST	Q67926	HBSAG_HBVB6	MLPVCPLTP	0.00064	90.51	HLA-DPA10201-DPB12601	HBsAg S isoform
101	QGMLPVCPLTPGSTT	Q67926	HBSAG_HBVB6	MLPVCPLTP	0.000573	91.84	HLA-DPA10201-DPB12601	HBsAg S isoform
102	GMLPVCPLTPGSTTT	Q67926	HBSAG_HBVB6	VCPLTPGST	0.000487	93.54	HLA-DPA10201-DPB12601	HBsAg S isoform
103	MLPVCPLTPGSTTTS	Q67926	HBSAG_HBVB6	VCPLTPGST	0.000543	92.43	HLA-DPA10201-DPB12601	HBsAg S isoform
104	LPVCPLTPGSTTTST	Q67926	HBSAG_HBVB6	VCPLTPGST	0.000492	93.44	HLA-DPA10201-DPB12601	HBsAg S isoform
105	PVCPLTPGSTTTSTG	Q67926	HBSAG_HBVB6	LTPGSTTTS	0.000491	93.46	HLA-DPA10201-DPB12601	HBsAg S isoform
106	VCPLTPGSTTTSTGP	Q67926	HBSAG_HBVB6	LTPGSTTTS	0.000484	93.6	HLA-DPA10201-DPB12601	HBsAg S isoform
107	CPLTPGSTTTSTGPC	Q67926	HBSAG_HBVB6	LTPGSTTTS	0.000348	95	HLA-DPA10201-DPB12601	HBsAg S isoform
108	PLTPGSTTTSTGPCK	Q67926	HBSAG_HBVB6	STTTSTGPC	0.000968	83.83	HLA-DPA10201-DPB12601	HBsAg S isoform
109	LTPGSTTTSTGPCKT	Q67926	HBSAG_HBVB6	STTTSTGPC	0.001089	81.46	HLA-DPA10201-DPB12601	HBsAg S isoform
110	TPGSTTTSTGPCKTC	Q67926	HBSAG_HBVB6	STTTSTGPC	0.000532	92.65	HLA-DPA10201-DPB12601	HBsAg S isoform
111	PGSTTTSTGPCKTCT	Q67926	HBSAG_HBVB6	STTTSTGPC	0.000188	95	HLA-DPA10201-DPB12601	HBsAg S isoform
112	GSTTTSTGPCKTCTT	Q67926	HBSAG_HBVB6	TTSTGPCKT	0.000144	95	HLA-DPA10201-DPB12601	HBsAg S isoform
113	STTTSTGPCKTCTTP	Q67926	HBSAG_HBVB6	TSTGPCKTC	0.000124	95	HLA-DPA10201-DPB12601	HBsAg S isoform
114	TTTSTGPCKTCTTPA	Q67926	HBSAG_HBVB6	TGPCKTCTT	0.000106	95	HLA-DPA10201-DPB12601	HBsAg S isoform
115	TTSTGPCKTCTTPAQ	Q67926	HBSAG_HBVB6	TGPCKTCTT	0.000141	95	HLA-DPA10201-DPB12601	HBsAg S isoform
116	TSTGPCKTCTTPAQG	Q67926	HBSAG_HBVB6	KTCTTPAQG	0.000346	95	HLA-DPA10201-DPB12601	HBsAg S isoform
117	STGPCKTCTTPAQGT	Q67926	HBSAG_HBVB6	KTCTTPAQG	0.001444	74.82	HLA-DPA10201-DPB12601	HBsAg S isoform
118	TGPCKTCTTPAQGTS	Q67926	HBSAG_HBVB6	KTCTTPAQG	0.002432	60.11	HLA-DPA10201-DPB12601	HBsAg S isoform
119	GPCKTCTTPAQGTSM	Q67926	HBSAG_HBVB6	KTCTTPAQG	0.0024	60.53	HLA-DPA10201-DPB12601	HBsAg S isoform
120	PCKTCTTPAQGTSMF	Q67926	HBSAG_HBVB6	KTCTTPAQG	0.000929	84.59	HLA-DPA10201-DPB12601	HBsAg S isoform
121	CKTCTTPAQGTSMFP	Q67926	HBSAG_HBVB6	TTPAQGTSM	0.000184	95	HLA-DPA10201-DPB12601	HBsAg S isoform
122	KTCTTPAQGTSMFPS	Q67926	HBSAG_HBVB6	AQGTSMFPS	0.000496	93.36	HLA-DPA10201-DPB12601	HBsAg S isoform
123	TCTTPAQGTSMFPSC	Q67926	HBSAG_HBVB6	AQGTSMFPS	0.000398	95	HLA-DPA10201-DPB12601	HBsAg S isoform
124	CTTPAQGTSMFPSCC	Q67926	HBSAG_HBVB6	AQGTSMFPS	0.000213	95	HLA-DPA10201-DPB12601	HBsAg S isoform
125	TTPAQGTSMFPSCCC	Q67926	HBSAG_HBVB6	AQGTSMFPS	9.8e-05	95	HLA-DPA10201-DPB12601	HBsAg S isoform
126	TPAQGTSMFPSCCCT	Q67926	HBSAG_HBVB6	AQGTSMFPS	6e-05	95	HLA-DPA10201-DPB12601	HBsAg S isoform
127	PAQGTSMFPSCCCTK	Q67926	HBSAG_HBVB6	TSMFPSCCC	7.1e-05	95	HLA-DPA10201-DPB12601	HBsAg S isoform
128	AQGTSMFPSCCCTKP	Q67926	HBSAG_HBVB6	MFPSCCCTK	0.000103	95	HLA-DPA10201-DPB12601	HBsAg S isoform
129	QGTSMFPSCCCTKPT	Q67926	HBSAG_HBVB6	MFPSCCCTK	8.8e-05	95	HLA-DPA10201-DPB12601	HBsAg S isoform
130	GTSMFPSCCCTKPTD	Q67926	HBSAG_HBVB6	MFPSCCCTK	0.0001	95	HLA-DPA10201-DPB12601	HBsAg S isoform
131	TSMFPSCCCTKPTDG	Q67926	HBSAG_HBVB6	MFPSCCCTK	8e-05	95	HLA-DPA10201-DPB12601	HBsAg S isoform
132	SMFPSCCCTKPTDGN	Q67926	HBSAG_HBVB6	CCCTKPTDG	5.1e-05	95	HLA-DPA10201-DPB12601	HBsAg S isoform
133	MFPSCCCTKPTDGNC	Q67926	HBSAG_HBVB6	CCCTKPTDG	2.5e-05	95	HLA-DPA10201-DPB12601	HBsAg S isoform
134	FPSCCCTKPTDGNCT	Q67926	HBSAG_HBVB6	CCCTKPTDG	2.3e-05	95	HLA-DPA10201-DPB12601	HBsAg S isoform
135	PSCCCTKPTDGNCTC	Q67926	HBSAG_HBVB6	CCCTKPTDG	1.6e-05	95	HLA-DPA10201-DPB12601	HBsAg S isoform
136	SCCCTKPTDGNCTCI	Q67926	HBSAG_HBVB6	CCCTKPTDG	8e-06	95	HLA-DPA10201-DPB12601	HBsAg S isoform
137	CCCTKPTDGNCTCIP	Q67926	HBSAG_HBVB6	TDGNCTCIP	1.8e-05	95	HLA-DPA10201-DPB12601	HBsAg S isoform
138	CCTKPTDGNCTCIPI	Q67926	HBSAG_HBVB6	DGNCTCIPI	6.6e-05	95	HLA-DPA10201-DPB12601	HBsAg S isoform
139	CTKPTDGNCTCIPIP	Q67926	HBSAG_HBVB6	DGNCTCIPI	0.000172	95	HLA-DPA10201-DPB12601	HBsAg S isoform
140	TKPTDGNCTCIPIPS	Q67926	HBSAG_HBVB6	DGNCTCIPI	0.000214	95	HLA-DPA10201-DPB12601	HBsAg S isoform
141	KPTDGNCTCIPIPSS	Q67926	HBSAG_HBVB6	DGNCTCIPI	0.000267	95	HLA-DPA10201-DPB12601	HBsAg S isoform
142	PTDGNCTCIPIPSSW	Q67926	HBSAG_HBVB6	DGNCTCIPI	0.000185	95	HLA-DPA10201-DPB12601	HBsAg S isoform
143	TDGNCTCIPIPSSWA	Q67926	HBSAG_HBVB6	CTCIPIPSS	0.000158	95	HLA-DPA10201-DPB12601	HBsAg S isoform
144	DGNCTCIPIPSSWAF	Q67926	HBSAG_HBVB6	CTCIPIPSS	0.000169	95	HLA-DPA10201-DPB12601	HBsAg S isoform
145	GNCTCIPIPSSWAFA	Q67926	HBSAG_HBVB6	CIPIPSSWA	0.000115	95	HLA-DPA10201-DPB12601	HBsAg S isoform
146	NCTCIPIPSSWAFAK	Q67926	HBSAG_HBVB6	CIPIPSSWA	0.00024	95	HLA-DPA10201-DPB12601	HBsAg S isoform
147	CTCIPIPSSWAFAKY	Q67926	HBSAG_HBVB6	PSSWAFAKY	0.000423	94.8	HLA-DPA10201-DPB12601	HBsAg S isoform
148	TCIPIPSSWAFAKYL	Q67926	HBSAG_HBVB6	PSSWAFAKY	0.000674	89.83	HLA-DPA10201-DPB12601	HBsAg S isoform
149	CIPIPSSWAFAKYLW	Q67926	HBSAG_HBVB6	PSSWAFAKY	0.000762	88.02	HLA-DPA10201-DPB12601	HBsAg S isoform
150	IPIPSSWAFAKYLWG	Q67926	HBSAG_HBVB6	WAFAKYLWG	0.002168	63.63	HLA-DPA10201-DPB12601	HBsAg S isoform
151	PIPSSWAFAKYLWGW	Q67926	HBSAG_HBVB6	WAFAKYLWG	0.002513	59.17	HLA-DPA10201-DPB12601	HBsAg S isoform
152	IPSSWAFAKYLWGWA	Q67926	HBSAG_HBVB6	WAFAKYLWG	0.003785	46.48	HLA-DPA10201-DPB12601	HBsAg S isoform
153	PSSWAFAKYLWGWAS	Q67926	HBSAG_HBVB6	WAFAKYLWG	0.005133	37.01	HLA-DPA10201-DPB12601	HBsAg S isoform
154	SSWAFAKYLWGWASV	Q67926	HBSAG_HBVB6	WAFAKYLWG	0.001499	73.9	HLA-DPA10201-DPB12601	HBsAg S isoform
155	SWAFAKYLWGWASVR	Q67926	HBSAG_HBVB6	WAFAKYLWG	0.000985	83.5	HLA-DPA10201-DPB12601	HBsAg S isoform
156	WAFAKYLWGWASVRF	Q67926	HBSAG_HBVB6	YLWGWASVR	0.000885	85.48	HLA-DPA10201-DPB12601	HBsAg S isoform
157	AFAKYLWGWASVRFS	Q67926	HBSAG_HBVB6	LWGWASVRF	0.001741	69.89	HLA-DPA10201-DPB12601	HBsAg S isoform
158	FAKYLWGWASVRFSW	Q67926	HBSAG_HBVB6	WGWASVRFS	0.00247	59.66	HLA-DPA10201-DPB12601	HBsAg S isoform
159	AKYLWGWASVRFSWL	Q67926	HBSAG_HBVB6	WASVRFSWL	0.007899	25.1	HLA-DPA10201-DPB12601	HBsAg S isoform
160	KYLWGWASVRFSWLS	Q67926	HBSAG_HBVB6	WASVRFSWL	0.01069	17.92	HLA-DPA10201-DPB12601	HBsAg S isoform
161	YLWGWASVRFSWLSL	Q67926	HBSAG_HBVB6	WASVRFSWL	0.0072	27.49	HLA-DPA10201-DPB12601	HBsAg S isoform
162	LWGWASVRFSWLSLL	Q67926	HBSAG_HBVB6	WASVRFSWL	0.005599	34.53	HLA-DPA10201-DPB12601	HBsAg S isoform
163	WGWASVRFSWLSLLV	Q67926	HBSAG_HBVB6	WASVRFSWL	0.005708	34	HLA-DPA10201-DPB12601	HBsAg S isoform
164	GWASVRFSWLSLLVP	Q67926	HBSAG_HBVB6	RFSWLSLLV	0.010336	18.63	HLA-DPA10201-DPB12601	HBsAg S isoform
165	WASVRFSWLSLLVPF	Q67926	HBSAG_HBVB6	RFSWLSLLV	0.00988	19.65	HLA-DPA10201-DPB12601	HBsAg S isoform
166	ASVRFSWLSLLVPFV	Q67926	HBSAG_HBVB6	RFSWLSLLV	0.009805	19.83	HLA-DPA10201-DPB12601	HBsAg S isoform
167	SVRFSWLSLLVPFVQ	Q67926	HBSAG_HBVB6	RFSWLSLLV	0.007653	25.93	HLA-DPA10201-DPB12601	HBsAg S isoform
168	VRFSWLSLLVPFVQW	Q67926	HBSAG_HBVB6	WLSLLVPFV	0.004071	44.11	HLA-DPA10201-DPB12601	HBsAg S isoform
169	RFSWLSLLVPFVQWF	Q67926	HBSAG_HBVB6	WLSLLVPFV	0.002628	57.86	HLA-DPA10201-DPB12601	HBsAg S isoform
170	FSWLSLLVPFVQWFV	Q67926	HBSAG_HBVB6	WLSLLVPFV	0.000788	87.48	HLA-DPA10201-DPB12601	HBsAg S isoform
171	SWLSLLVPFVQWFVG	Q67926	HBSAG_HBVB6	LSLLVPFVQ	0.000547	92.35	HLA-DPA10201-DPB12601	HBsAg S isoform
172	WLSLLVPFVQWFVGL	Q67926	HBSAG_HBVB6	LLVPFVQWF	0.000386	95	HLA-DPA10201-DPB12601	HBsAg S isoform
173	LSLLVPFVQWFVGLS	Q67926	HBSAG_HBVB6	FVQWFVGLS	0.000449	94.29	HLA-DPA10201-DPB12601	HBsAg S isoform
174	SLLVPFVQWFVGLSP	Q67926	HBSAG_HBVB6	FVQWFVGLS	0.001285	77.75	HLA-DPA10201-DPB12601	HBsAg S isoform
175	LLVPFVQWFVGLSPT	Q67926	HBSAG_HBVB6	FVQWFVGLS	0.001778	69.34	HLA-DPA10201-DPB12601	HBsAg S isoform
176	LVPFVQWFVGLSPTV	Q67926	HBSAG_HBVB6	FVQWFVGLS	0.002309	61.75	HLA-DPA10201-DPB12601	HBsAg S isoform
177	VPFVQWFVGLSPTVW	Q67926	HBSAG_HBVB6	FVQWFVGLS	0.002309	61.75	HLA-DPA10201-DPB12601	HBsAg S isoform
178	PFVQWFVGLSPTVWL	Q67926	HBSAG_HBVB6	FVGLSPTVW	0.00219	63.33	HLA-DPA10201-DPB12601	HBsAg S isoform
179	FVQWFVGLSPTVWLS	Q67926	HBSAG_HBVB6	FVGLSPTVW	0.003285	50.99	HLA-DPA10201-DPB12601	HBsAg S isoform
180	VQWFVGLSPTVWLSV	Q67926	HBSAG_HBVB6	FVGLSPTVW	0.003513	48.81	HLA-DPA10201-DPB12601	HBsAg S isoform
181	QWFVGLSPTVWLSVI	Q67926	HBSAG_HBVB6	FVGLSPTVW	0.002746	56.51	HLA-DPA10201-DPB12601	HBsAg S isoform
182	WFVGLSPTVWLSVIW	Q67926	HBSAG_HBVB6	FVGLSPTVW	0.001432	75.02	HLA-DPA10201-DPB12601	HBsAg S isoform
183	FVGLSPTVWLSVIWM	Q67926	HBSAG_HBVB6	LSPTVWLSV	0.000679	89.73	HLA-DPA10201-DPB12601	HBsAg S isoform
184	VGLSPTVWLSVIWMM	Q67926	HBSAG_HBVB6	LSPTVWLSV	0.000468	93.91	HLA-DPA10201-DPB12601	HBsAg S isoform
185	GLSPTVWLSVIWMMW	Q67926	HBSAG_HBVB6	VWLSVIWMM	0.000353	95	HLA-DPA10201-DPB12601	HBsAg S isoform
186	LSPTVWLSVIWMMWF	Q67926	HBSAG_HBVB6	VWLSVIWMM	0.000252	95	HLA-DPA10201-DPB12601	HBsAg S isoform
187	SPTVWLSVIWMMWFW	Q67926	HBSAG_HBVB6	VWLSVIWMM	0.000185	95	HLA-DPA10201-DPB12601	HBsAg S isoform
188	PTVWLSVIWMMWFWG	Q67926	HBSAG_HBVB6	VWLSVIWMM	0.0001	95	HLA-DPA10201-DPB12601	HBsAg S isoform
189	TVWLSVIWMMWFWGP	Q67926	HBSAG_HBVB6	LSVIWMMWF	6.6e-05	95	HLA-DPA10201-DPB12601	HBsAg S isoform
190	VWLSVIWMMWFWGPS	Q67926	HBSAG_HBVB6	WMMWFWGPS	0.00014	95	HLA-DPA10201-DPB12601	HBsAg S isoform
191	WLSVIWMMWFWGPSL	Q67926	HBSAG_HBVB6	WMMWFWGPS	0.000169	95	HLA-DPA10201-DPB12601	HBsAg S isoform
192	LSVIWMMWFWGPSLY	Q67926	HBSAG_HBVB6	WMMWFWGPS	0.000331	95	HLA-DPA10201-DPB12601	HBsAg S isoform
193	SVIWMMWFWGPSLYN	Q67926	HBSAG_HBVB6	MMWFWGPSL	0.000702	89.26	HLA-DPA10201-DPB12601	HBsAg S isoform
194	VIWMMWFWGPSLYNI	Q67926	HBSAG_HBVB6	FWGPSLYNI	0.001829	68.56	HLA-DPA10201-DPB12601	HBsAg S isoform
195	IWMMWFWGPSLYNIL	Q67926	HBSAG_HBVB6	FWGPSLYNI	0.002132	64.11	HLA-DPA10201-DPB12601	HBsAg S isoform
196	WMMWFWGPSLYNILR	Q67926	HBSAG_HBVB6	FWGPSLYNI	0.004654	39.94	HLA-DPA10201-DPB12601	HBsAg S isoform
197	MMWFWGPSLYNILRP	Q67926	HBSAG_HBVB6	FWGPSLYNI	0.007784	25.49	HLA-DPA10201-DPB12601	HBsAg S isoform
198	MWFWGPSLYNILRPF	Q67926	HBSAG_HBVB6	FWGPSLYNI	0.004647	39.99	HLA-DPA10201-DPB12601	HBsAg S isoform
199	WFWGPSLYNILRPFM	Q67926	HBSAG_HBVB6	FWGPSLYNI	0.0019	67.49	HLA-DPA10201-DPB12601	HBsAg S isoform
200	FWGPSLYNILRPFMP	Q67926	HBSAG_HBVB6	LYNILRPFM	0.001231	78.75	HLA-DPA10201-DPB12601	HBsAg S isoform
201	WGPSLYNILRPFMPL	Q67926	HBSAG_HBVB6	YNILRPFMP	0.001462	74.52	HLA-DPA10201-DPB12601	HBsAg S isoform
202	GPSLYNILRPFMPLL	Q67926	HBSAG_HBVB6	YNILRPFMP	0.001426	75.13	HLA-DPA10201-DPB12601	HBsAg S isoform
203	PSLYNILRPFMPLLP	Q67926	HBSAG_HBVB6	YNILRPFMP	0.002534	58.93	HLA-DPA10201-DPB12601	HBsAg S isoform
204	SLYNILRPFMPLLPT	Q67926	HBSAG_HBVB6	LRPFMPLLP	0.002023	65.63	HLA-DPA10201-DPB12601	HBsAg S isoform
205	LYNILRPFMPLLPTF	Q67926	HBSAG_HBVB6	LRPFMPLLP	0.001903	67.45	HLA-DPA10201-DPB12601	HBsAg S isoform
206	YNILRPFMPLLPTFF	Q67926	HBSAG_HBVB6	LRPFMPLLP	0.002277	62.17	HLA-DPA10201-DPB12601	HBsAg S isoform
207	NILRPFMPLLPTFFC	Q67926	HBSAG_HBVB6	FMPLLPTFF	0.001832	68.52	HLA-DPA10201-DPB12601	HBsAg S isoform
208	ILRPFMPLLPTFFCL	Q67926	HBSAG_HBVB6	FMPLLPTFF	0.001421	75.22	HLA-DPA10201-DPB12601	HBsAg S isoform
209	LRPFMPLLPTFFCLW	Q67926	HBSAG_HBVB6	FMPLLPTFF	0.001167	79.94	HLA-DPA10201-DPB12601	HBsAg S isoform
210	RPFMPLLPTFFCLWV	Q67926	HBSAG_HBVB6	FMPLLPTFF	0.000728	88.72	HLA-DPA10201-DPB12601	HBsAg S isoform
211	PFMPLLPTFFCLWVY	Q67926	HBSAG_HBVB6	FMPLLPTFF	0.000262	95	HLA-DPA10201-DPB12601	HBsAg S isoform
212	FMPLLPTFFCLWVYI	Q67926	HBSAG_HBVB6	LLPTFFCLW	0.000118	95	HLA-DPA10201-DPB12601	HBsAg S isoform
2	MESITSGFLGPLLVL	Q69603	HBSAG_HBVE1	ITSGFLGPL	0.001243	78.53	HLA-DPA10201-DPB12601	HBsAg S isoform
3	ESITSGFLGPLLVLQ	Q69603	HBSAG_HBVE1	FLGPLLVLQ	0.001936	66.95	HLA-DPA10201-DPB12601	HBsAg S isoform
4	SITSGFLGPLLVLQA	Q69603	HBSAG_HBVE1	FLGPLLVLQ	0.003754	46.74	HLA-DPA10201-DPB12601	HBsAg S isoform
5	ITSGFLGPLLVLQAG	Q69603	HBSAG_HBVE1	FLGPLLVLQ	0.005567	34.69	HLA-DPA10201-DPB12601	HBsAg S isoform
6	TSGFLGPLLVLQAGF	Q69603	HBSAG_HBVE1	FLGPLLVLQ	0.005057	37.46	HLA-DPA10201-DPB12601	HBsAg S isoform
7	SGFLGPLLVLQAGFF	Q69603	HBSAG_HBVE1	FLGPLLVLQ	0.002806	55.83	HLA-DPA10201-DPB12601	HBsAg S isoform
8	GFLGPLLVLQAGFFL	Q69603	HBSAG_HBVE1	FLGPLLVLQ	0.001348	76.58	HLA-DPA10201-DPB12601	HBsAg S isoform
9	FLGPLLVLQAGFFLL	Q69603	HBSAG_HBVE1	LLVLQAGFF	0.000691	89.48	HLA-DPA10201-DPB12601	HBsAg S isoform
10	LGPLLVLQAGFFLLT	Q69603	HBSAG_HBVE1	LLVLQAGFF	0.000744	88.39	HLA-DPA10201-DPB12601	HBsAg S isoform
11	GPLLVLQAGFFLLTK	Q69603	HBSAG_HBVE1	LQAGFFLLT	0.001901	67.48	HLA-DPA10201-DPB12601	HBsAg S isoform
12	PLLVLQAGFFLLTKI	Q69603	HBSAG_HBVE1	LQAGFFLLT	0.001308	77.32	HLA-DPA10201-DPB12601	HBsAg S isoform
13	LLVLQAGFFLLTKIL	Q69603	HBSAG_HBVE1	LQAGFFLLT	0.000698	89.34	HLA-DPA10201-DPB12601	HBsAg S isoform
14	LVLQAGFFLLTKILT	Q69603	HBSAG_HBVE1	LQAGFFLLT	0.000786	87.52	HLA-DPA10201-DPB12601	HBsAg S isoform
15	VLQAGFFLLTKILTI	Q69603	HBSAG_HBVE1	FLLTKILTI	0.002577	58.44	HLA-DPA10201-DPB12601	HBsAg S isoform
16	LQAGFFLLTKILTIP	Q69603	HBSAG_HBVE1	FLLTKILTI	0.01169	16.05	HLA-DPA10201-DPB12601	HBsAg S isoform
17	QAGFFLLTKILTIPQ	Q69603	HBSAG_HBVE1	FLLTKILTI	0.02485	5.42	HLA-DPA10201-DPB12601	HBsAg S isoform
18	AGFFLLTKILTIPQS	Q69603	HBSAG_HBVE1	FLLTKILTI	0.031679	3.57	HLA-DPA10201-DPB12601	HBsAg S isoform
19	GFFLLTKILTIPQSL	Q69603	HBSAG_HBVE1	FLLTKILTI	0.014417	12.31	HLA-DPA10201-DPB12601	HBsAg S isoform
20	FFLLTKILTIPQSLD	Q69603	HBSAG_HBVE1	KILTIPQSL	0.014126	12.65	HLA-DPA10201-DPB12601	HBsAg S isoform
21	FLLTKILTIPQSLDS	Q69603	HBSAG_HBVE1	KILTIPQSL	0.024152	5.68	HLA-DPA10201-DPB12601	HBsAg S isoform
22	LLTKILTIPQSLDSW	Q69603	HBSAG_HBVE1	KILTIPQSL	0.020003	7.65	HLA-DPA10201-DPB12601	HBsAg S isoform
23	LTKILTIPQSLDSWW	Q69603	HBSAG_HBVE1	KILTIPQSL	0.010474	18.35	HLA-DPA10201-DPB12601	HBsAg S isoform
24	TKILTIPQSLDSWWT	Q69603	HBSAG_HBVE1	ILTIPQSLD	0.00388	45.68	HLA-DPA10201-DPB12601	HBsAg S isoform
25	KILTIPQSLDSWWTS	Q69603	HBSAG_HBVE1	LTIPQSLDS	0.001058	82.07	HLA-DPA10201-DPB12601	HBsAg S isoform
26	ILTIPQSLDSWWTSL	Q69603	HBSAG_HBVE1	LTIPQSLDS	0.0003	95	HLA-DPA10201-DPB12601	HBsAg S isoform
27	LTIPQSLDSWWTSLN	Q69603	HBSAG_HBVE1	LDSWWTSLN	0.00037	95	HLA-DPA10201-DPB12601	HBsAg S isoform
28	TIPQSLDSWWTSLNF	Q69603	HBSAG_HBVE1	LDSWWTSLN	0.000437	94.53	HLA-DPA10201-DPB12601	HBsAg S isoform
29	IPQSLDSWWTSLNFL	Q69603	HBSAG_HBVE1	LDSWWTSLN	0.000368	95	HLA-DPA10201-DPB12601	HBsAg S isoform
30	PQSLDSWWTSLNFLG	Q69603	HBSAG_HBVE1	LDSWWTSLN	0.000561	92.08	HLA-DPA10201-DPB12601	HBsAg S isoform
31	QSLDSWWTSLNFLGG	Q69603	HBSAG_HBVE1	WTSLNFLGG	0.001836	68.46	HLA-DPA10201-DPB12601	HBsAg S isoform
32	SLDSWWTSLNFLGGA	Q69603	HBSAG_HBVE1	WTSLNFLGG	0.004013	44.58	HLA-DPA10201-DPB12601	HBsAg S isoform
33	LDSWWTSLNFLGGAP	Q69603	HBSAG_HBVE1	WTSLNFLGG	0.011501	16.37	HLA-DPA10201-DPB12601	HBsAg S isoform
34	DSWWTSLNFLGGAPV	Q69603	HBSAG_HBVE1	WTSLNFLGG	0.011319	16.69	HLA-DPA10201-DPB12601	HBsAg S isoform
35	SWWTSLNFLGGAPVC	Q69603	HBSAG_HBVE1	WTSLNFLGG	0.002777	56.16	HLA-DPA10201-DPB12601	HBsAg S isoform
36	WWTSLNFLGGAPVCL	Q69603	HBSAG_HBVE1	LNFLGGAPV	0.000985	83.5	HLA-DPA10201-DPB12601	HBsAg S isoform
37	WTSLNFLGGAPVCLG	Q69603	HBSAG_HBVE1	FLGGAPVCL	0.003133	52.49	HLA-DPA10201-DPB12601	HBsAg S isoform
38	TSLNFLGGAPVCLGQ	Q69603	HBSAG_HBVE1	FLGGAPVCL	0.005632	34.37	HLA-DPA10201-DPB12601	HBsAg S isoform
39	SLNFLGGAPVCLGQN	Q69603	HBSAG_HBVE1	FLGGAPVCL	0.006455	30.47	HLA-DPA10201-DPB12601	HBsAg S isoform
40	LNFLGGAPVCLGQNS	Q69603	HBSAG_HBVE1	FLGGAPVCL	0.004455	41.26	HLA-DPA10201-DPB12601	HBsAg S isoform
41	NFLGGAPVCLGQNSQ	Q69603	HBSAG_HBVE1	FLGGAPVCL	0.001607	72.11	HLA-DPA10201-DPB12601	HBsAg S isoform
42	FLGGAPVCLGQNSQS	Q69603	HBSAG_HBVE1	PVCLGQNSQ	0.00029	95	HLA-DPA10201-DPB12601	HBsAg S isoform
43	LGGAPVCLGQNSQSP	Q69603	HBSAG_HBVE1	PVCLGQNSQ	0.000383	95	HLA-DPA10201-DPB12601	HBsAg S isoform
44	GGAPVCLGQNSQSPT	Q69603	HBSAG_HBVE1	PVCLGQNSQ	0.000467	93.93	HLA-DPA10201-DPB12601	HBsAg S isoform
45	GAPVCLGQNSQSPTS	Q69603	HBSAG_HBVE1	VCLGQNSQS	0.00033	95	HLA-DPA10201-DPB12601	HBsAg S isoform
46	APVCLGQNSQSPTSN	Q69603	HBSAG_HBVE1	LGQNSQSPT	0.000434	94.58	HLA-DPA10201-DPB12601	HBsAg S isoform
47	PVCLGQNSQSPTSNH	Q69603	HBSAG_HBVE1	QNSQSPTSN	0.000703	89.24	HLA-DPA10201-DPB12601	HBsAg S isoform
48	VCLGQNSQSPTSNHS	Q69603	HBSAG_HBVE1	QNSQSPTSN	0.00087	85.79	HLA-DPA10201-DPB12601	HBsAg S isoform
49	CLGQNSQSPTSNHSP	Q69603	HBSAG_HBVE1	QNSQSPTSN	0.001303	77.42	HLA-DPA10201-DPB12601	HBsAg S isoform
50	LGQNSQSPTSNHSPT	Q69603	HBSAG_HBVE1	QNSQSPTSN	0.001556	72.96	HLA-DPA10201-DPB12601	HBsAg S isoform
51	GQNSQSPTSNHSPTS	Q69603	HBSAG_HBVE1	SQSPTSNHS	0.001283	77.79	HLA-DPA10201-DPB12601	HBsAg S isoform
52	QNSQSPTSNHSPTSC	Q69603	HBSAG_HBVE1	SQSPTSNHS	0.000601	91.28	HLA-DPA10201-DPB12601	HBsAg S isoform
53	NSQSPTSNHSPTSCP	Q69603	HBSAG_HBVE1	PTSNHSPTS	0.000511	93.06	HLA-DPA10201-DPB12601	HBsAg S isoform
54	SQSPTSNHSPTSCPP	Q69603	HBSAG_HBVE1	PTSNHSPTS	0.000702	89.26	HLA-DPA10201-DPB12601	HBsAg S isoform
55	QSPTSNHSPTSCPPI	Q69603	HBSAG_HBVE1	PTSNHSPTS	0.00061	91.11	HLA-DPA10201-DPB12601	HBsAg S isoform
56	SPTSNHSPTSCPPIC	Q69603	HBSAG_HBVE1	HSPTSCPPI	0.00026	95	HLA-DPA10201-DPB12601	HBsAg S isoform
57	PTSNHSPTSCPPICP	Q69603	HBSAG_HBVE1	HSPTSCPPI	0.000452	94.23	HLA-DPA10201-DPB12601	HBsAg S isoform
58	TSNHSPTSCPPICPG	Q69603	HBSAG_HBVE1	HSPTSCPPI	0.000475	93.77	HLA-DPA10201-DPB12601	HBsAg S isoform
59	SNHSPTSCPPICPGY	Q69603	HBSAG_HBVE1	HSPTSCPPI	0.000191	95	HLA-DPA10201-DPB12601	HBsAg S isoform
60	NHSPTSCPPICPGYR	Q69603	HBSAG_HBVE1	TSCPPICPG	0.0001	95	HLA-DPA10201-DPB12601	HBsAg S isoform
61	HSPTSCPPICPGYRW	Q69603	HBSAG_HBVE1	TSCPPICPG	6.8e-05	95	HLA-DPA10201-DPB12601	HBsAg S isoform
62	SPTSCPPICPGYRWM	Q69603	HBSAG_HBVE1	TSCPPICPG	4.9e-05	95	HLA-DPA10201-DPB12601	HBsAg S isoform
63	PTSCPPICPGYRWMC	Q69603	HBSAG_HBVE1	TSCPPICPG	2.1e-05	95	HLA-DPA10201-DPB12601	HBsAg S isoform
64	TSCPPICPGYRWMCL	Q69603	HBSAG_HBVE1	ICPGYRWMC	1.4e-05	95	HLA-DPA10201-DPB12601	HBsAg S isoform
65	SCPPICPGYRWMCLR	Q69603	HBSAG_HBVE1	ICPGYRWMC	2.4e-05	95	HLA-DPA10201-DPB12601	HBsAg S isoform
66	CPPICPGYRWMCLRR	Q69603	HBSAG_HBVE1	ICPGYRWMC	3.7e-05	95	HLA-DPA10201-DPB12601	HBsAg S isoform
67	PPICPGYRWMCLRRF	Q69603	HBSAG_HBVE1	YRWMCLRRF	0.000269	95	HLA-DPA10201-DPB12601	HBsAg S isoform
68	PICPGYRWMCLRRFI	Q69603	HBSAG_HBVE1	YRWMCLRRF	0.000719	88.9	HLA-DPA10201-DPB12601	HBsAg S isoform
69	ICPGYRWMCLRRFII	Q69603	HBSAG_HBVE1	YRWMCLRRF	0.001119	80.88	HLA-DPA10201-DPB12601	HBsAg S isoform
70	CPGYRWMCLRRFIIF	Q69603	HBSAG_HBVE1	YRWMCLRRF	0.001188	79.55	HLA-DPA10201-DPB12601	HBsAg S isoform
71	PGYRWMCLRRFIIFL	Q69603	HBSAG_HBVE1	YRWMCLRRF	0.001112	81.02	HLA-DPA10201-DPB12601	HBsAg S isoform
72	GYRWMCLRRFIIFLF	Q69603	HBSAG_HBVE1	WMCLRRFII	0.000441	94.45	HLA-DPA10201-DPB12601	HBsAg S isoform
73	YRWMCLRRFIIFLFI	Q69603	HBSAG_HBVE1	WMCLRRFII	0.000225	95	HLA-DPA10201-DPB12601	HBsAg S isoform
74	RWMCLRRFIIFLFIL	Q69603	HBSAG_HBVE1	RRFIIFLFI	0.000215	95	HLA-DPA10201-DPB12601	HBsAg S isoform
75	WMCLRRFIIFLFILL	Q69603	HBSAG_HBVE1	FIIFLFILL	0.000455	94.17	HLA-DPA10201-DPB12601	HBsAg S isoform
76	MCLRRFIIFLFILLL	Q69603	HBSAG_HBVE1	FIIFLFILL	0.000824	86.74	HLA-DPA10201-DPB12601	HBsAg S isoform
77	CLRRFIIFLFILLLC	Q69603	HBSAG_HBVE1	IIFLFILLL	0.000577	91.76	HLA-DPA10201-DPB12601	HBsAg S isoform
78	LRRFIIFLFILLLCL	Q69603	HBSAG_HBVE1	FLFILLLCL	0.000708	89.13	HLA-DPA10201-DPB12601	HBsAg S isoform
79	RRFIIFLFILLLCLI	Q69603	HBSAG_HBVE1	FLFILLLCL	0.000979	83.61	HLA-DPA10201-DPB12601	HBsAg S isoform
80	RFIIFLFILLLCLIF	Q69603	HBSAG_HBVE1	FLFILLLCL	0.001031	82.6	HLA-DPA10201-DPB12601	HBsAg S isoform
81	FIIFLFILLLCLIFL	Q69603	HBSAG_HBVE1	FLFILLLCL	0.000808	87.07	HLA-DPA10201-DPB12601	HBsAg S isoform
82	IIFLFILLLCLIFLL	Q69603	HBSAG_HBVE1	FLFILLLCL	0.000445	94.37	HLA-DPA10201-DPB12601	HBsAg S isoform
83	IFLFILLLCLIFLLV	Q69603	HBSAG_HBVE1	LLCLIFLLV	0.000248	95	HLA-DPA10201-DPB12601	HBsAg S isoform
84	FLFILLLCLIFLLVL	Q69603	HBSAG_HBVE1	LLCLIFLLV	0.000257	95	HLA-DPA10201-DPB12601	HBsAg S isoform
85	LFILLLCLIFLLVLL	Q69603	HBSAG_HBVE1	LLCLIFLLV	0.000273	95	HLA-DPA10201-DPB12601	HBsAg S isoform
86	FILLLCLIFLLVLLD	Q69603	HBSAG_HBVE1	LLCLIFLLV	0.000533	92.63	HLA-DPA10201-DPB12601	HBsAg S isoform
87	ILLLCLIFLLVLLDY	Q69603	HBSAG_HBVE1	LIFLLVLLD	0.00042	94.86	HLA-DPA10201-DPB12601	HBsAg S isoform
88	LLLCLIFLLVLLDYQ	Q69603	HBSAG_HBVE1	LIFLLVLLD	0.000564	92.02	HLA-DPA10201-DPB12601	HBsAg S isoform
89	LLCLIFLLVLLDYQG	Q69603	HBSAG_HBVE1	LIFLLVLLD	0.00074	88.47	HLA-DPA10201-DPB12601	HBsAg S isoform
90	LCLIFLLVLLDYQGM	Q69603	HBSAG_HBVE1	LIFLLVLLD	0.000569	91.92	HLA-DPA10201-DPB12601	HBsAg S isoform
91	CLIFLLVLLDYQGML	Q69603	HBSAG_HBVE1	LIFLLVLLD	0.000476	93.75	HLA-DPA10201-DPB12601	HBsAg S isoform
92	LIFLLVLLDYQGMLP	Q69603	HBSAG_HBVE1	VLLDYQGML	0.000688	89.55	HLA-DPA10201-DPB12601	HBsAg S isoform
93	IFLLVLLDYQGMLPV	Q69603	HBSAG_HBVE1	LDYQGMLPV	0.000881	85.56	HLA-DPA10201-DPB12601	HBsAg S isoform
94	FLLVLLDYQGMLPVC	Q69603	HBSAG_HBVE1	LDYQGMLPV	0.000487	93.54	HLA-DPA10201-DPB12601	HBsAg S isoform
95	LLVLLDYQGMLPVCP	Q69603	HBSAG_HBVE1	LDYQGMLPV	0.000847	86.26	HLA-DPA10201-DPB12601	HBsAg S isoform
96	LVLLDYQGMLPVCPL	Q69603	HBSAG_HBVE1	LDYQGMLPV	0.000769	87.87	HLA-DPA10201-DPB12601	HBsAg S isoform
97	VLLDYQGMLPVCPLI	Q69603	HBSAG_HBVE1	YQGMLPVCP	0.000743	88.41	HLA-DPA10201-DPB12601	HBsAg S isoform
98	LLDYQGMLPVCPLIP	Q69603	HBSAG_HBVE1	YQGMLPVCP	0.001021	82.79	HLA-DPA10201-DPB12601	HBsAg S isoform
99	LDYQGMLPVCPLIPG	Q69603	HBSAG_HBVE1	YQGMLPVCP	0.001036	82.5	HLA-DPA10201-DPB12601	HBsAg S isoform
100	DYQGMLPVCPLIPGS	Q69603	HBSAG_HBVE1	MLPVCPLIP	0.000816	86.9	HLA-DPA10201-DPB12601	HBsAg S isoform
101	YQGMLPVCPLIPGSS	Q69603	HBSAG_HBVE1	MLPVCPLIP	0.000806	87.11	HLA-DPA10201-DPB12601	HBsAg S isoform
102	QGMLPVCPLIPGSST	Q69603	HBSAG_HBVE1	MLPVCPLIP	0.000642	90.47	HLA-DPA10201-DPB12601	HBsAg S isoform
103	GMLPVCPLIPGSSTT	Q69603	HBSAG_HBVE1	VCPLIPGSS	0.00053	92.69	HLA-DPA10201-DPB12601	HBsAg S isoform
104	MLPVCPLIPGSSTTS	Q69603	HBSAG_HBVE1	VCPLIPGSS	0.000555	92.19	HLA-DPA10201-DPB12601	HBsAg S isoform
105	LPVCPLIPGSSTTST	Q69603	HBSAG_HBVE1	VCPLIPGSS	0.000392	95	HLA-DPA10201-DPB12601	HBsAg S isoform
106	PVCPLIPGSSTTSTG	Q69603	HBSAG_HBVE1	LIPGSSTTS	0.00035	95	HLA-DPA10201-DPB12601	HBsAg S isoform
107	VCPLIPGSSTTSTGP	Q69603	HBSAG_HBVE1	LIPGSSTTS	0.000537	92.55	HLA-DPA10201-DPB12601	HBsAg S isoform
108	CPLIPGSSTTSTGPC	Q69603	HBSAG_HBVE1	LIPGSSTTS	0.000287	95	HLA-DPA10201-DPB12601	HBsAg S isoform
109	PLIPGSSTTSTGPCR	Q69603	HBSAG_HBVE1	SSTTSTGPC	0.00052	92.89	HLA-DPA10201-DPB12601	HBsAg S isoform
110	LIPGSSTTSTGPCRT	Q69603	HBSAG_HBVE1	SSTTSTGPC	0.000569	91.92	HLA-DPA10201-DPB12601	HBsAg S isoform
111	IPGSSTTSTGPCRTC	Q69603	HBSAG_HBVE1	SSTTSTGPC	0.00024	95	HLA-DPA10201-DPB12601	HBsAg S isoform
112	PGSSTTSTGPCRTCM	Q69603	HBSAG_HBVE1	TTSTGPCRT	0.000106	95	HLA-DPA10201-DPB12601	HBsAg S isoform
113	GSSTTSTGPCRTCMT	Q69603	HBSAG_HBVE1	TTSTGPCRT	0.000109	95	HLA-DPA10201-DPB12601	HBsAg S isoform
114	SSTTSTGPCRTCMTL	Q69603	HBSAG_HBVE1	TSTGPCRTC	6.5e-05	95	HLA-DPA10201-DPB12601	HBsAg S isoform
115	STTSTGPCRTCMTLA	Q69603	HBSAG_HBVE1	TSTGPCRTC	4.1e-05	95	HLA-DPA10201-DPB12601	HBsAg S isoform
116	TTSTGPCRTCMTLAQ	Q69603	HBSAG_HBVE1	CRTCMTLAQ	6.2e-05	95	HLA-DPA10201-DPB12601	HBsAg S isoform
117	TSTGPCRTCMTLAQG	Q69603	HBSAG_HBVE1	RTCMTLAQG	0.000268	95	HLA-DPA10201-DPB12601	HBsAg S isoform
118	STGPCRTCMTLAQGT	Q69603	HBSAG_HBVE1	RTCMTLAQG	0.001073	81.78	HLA-DPA10201-DPB12601	HBsAg S isoform
119	TGPCRTCMTLAQGTS	Q69603	HBSAG_HBVE1	RTCMTLAQG	0.002065	65	HLA-DPA10201-DPB12601	HBsAg S isoform
120	GPCRTCMTLAQGTSM	Q69603	HBSAG_HBVE1	RTCMTLAQG	0.001824	68.64	HLA-DPA10201-DPB12601	HBsAg S isoform
121	PCRTCMTLAQGTSMF	Q69603	HBSAG_HBVE1	MTLAQGTSM	0.000816	86.9	HLA-DPA10201-DPB12601	HBsAg S isoform
122	CRTCMTLAQGTSMFP	Q69603	HBSAG_HBVE1	MTLAQGTSM	0.001035	82.52	HLA-DPA10201-DPB12601	HBsAg S isoform
123	RTCMTLAQGTSMFPS	Q69603	HBSAG_HBVE1	MTLAQGTSM	0.001244	78.51	HLA-DPA10201-DPB12601	HBsAg S isoform
124	TCMTLAQGTSMFPSC	Q69603	HBSAG_HBVE1	MTLAQGTSM	0.000446	94.35	HLA-DPA10201-DPB12601	HBsAg S isoform
125	CMTLAQGTSMFPSCC	Q69603	HBSAG_HBVE1	MTLAQGTSM	0.000123	95	HLA-DPA10201-DPB12601	HBsAg S isoform
126	MTLAQGTSMFPSCCC	Q69603	HBSAG_HBVE1	AQGTSMFPS	5.1e-05	95	HLA-DPA10201-DPB12601	HBsAg S isoform
127	TLAQGTSMFPSCCCS	Q69603	HBSAG_HBVE1	TSMFPSCCC	4.2e-05	95	HLA-DPA10201-DPB12601	HBsAg S isoform
128	LAQGTSMFPSCCCSK	Q69603	HBSAG_HBVE1	TSMFPSCCC	6.4e-05	95	HLA-DPA10201-DPB12601	HBsAg S isoform
129	AQGTSMFPSCCCSKP	Q69603	HBSAG_HBVE1	MFPSCCCSK	0.000118	95	HLA-DPA10201-DPB12601	HBsAg S isoform
130	QGTSMFPSCCCSKPS	Q69603	HBSAG_HBVE1	MFPSCCCSK	0.000112	95	HLA-DPA10201-DPB12601	HBsAg S isoform
131	GTSMFPSCCCSKPSD	Q69603	HBSAG_HBVE1	MFPSCCCSK	0.000119	95	HLA-DPA10201-DPB12601	HBsAg S isoform
132	TSMFPSCCCSKPSDG	Q69603	HBSAG_HBVE1	MFPSCCCSK	9.2e-05	95	HLA-DPA10201-DPB12601	HBsAg S isoform
133	SMFPSCCCSKPSDGN	Q69603	HBSAG_HBVE1	PSCCCSKPS	7.8e-05	95	HLA-DPA10201-DPB12601	HBsAg S isoform
134	MFPSCCCSKPSDGNC	Q69603	HBSAG_HBVE1	PSCCCSKPS	3.4e-05	95	HLA-DPA10201-DPB12601	HBsAg S isoform
135	FPSCCCSKPSDGNCT	Q69603	HBSAG_HBVE1	CCCSKPSDG	2.7e-05	95	HLA-DPA10201-DPB12601	HBsAg S isoform
136	PSCCCSKPSDGNCTC	Q69603	HBSAG_HBVE1	CCCSKPSDG	1.6e-05	95	HLA-DPA10201-DPB12601	HBsAg S isoform
137	SCCCSKPSDGNCTCI	Q69603	HBSAG_HBVE1	CCCSKPSDG	7e-06	95	HLA-DPA10201-DPB12601	HBsAg S isoform
138	CCCSKPSDGNCTCIP	Q69603	HBSAG_HBVE1	SDGNCTCIP	1.6e-05	95	HLA-DPA10201-DPB12601	HBsAg S isoform
139	CCSKPSDGNCTCIPI	Q69603	HBSAG_HBVE1	DGNCTCIPI	6.2e-05	95	HLA-DPA10201-DPB12601	HBsAg S isoform
140	CSKPSDGNCTCIPIP	Q69603	HBSAG_HBVE1	DGNCTCIPI	0.000167	95	HLA-DPA10201-DPB12601	HBsAg S isoform
141	SKPSDGNCTCIPIPS	Q69603	HBSAG_HBVE1	DGNCTCIPI	0.000206	95	HLA-DPA10201-DPB12601	HBsAg S isoform
142	KPSDGNCTCIPIPSS	Q69603	HBSAG_HBVE1	DGNCTCIPI	0.000261	95	HLA-DPA10201-DPB12601	HBsAg S isoform
143	PSDGNCTCIPIPSSW	Q69603	HBSAG_HBVE1	DGNCTCIPI	0.000176	95	HLA-DPA10201-DPB12601	HBsAg S isoform
144	SDGNCTCIPIPSSWA	Q69603	HBSAG_HBVE1	CTCIPIPSS	0.000156	95	HLA-DPA10201-DPB12601	HBsAg S isoform
145	DGNCTCIPIPSSWAF	Q69603	HBSAG_HBVE1	CTCIPIPSS	0.000169	95	HLA-DPA10201-DPB12601	HBsAg S isoform
146	GNCTCIPIPSSWAFG	Q69603	HBSAG_HBVE1	CIPIPSSWA	0.000118	95	HLA-DPA10201-DPB12601	HBsAg S isoform
147	NCTCIPIPSSWAFGK	Q69603	HBSAG_HBVE1	CIPIPSSWA	0.000214	95	HLA-DPA10201-DPB12601	HBsAg S isoform
148	CTCIPIPSSWAFGKF	Q69603	HBSAG_HBVE1	IPSSWAFGK	0.000234	95	HLA-DPA10201-DPB12601	HBsAg S isoform
149	TCIPIPSSWAFGKFL	Q69603	HBSAG_HBVE1	PSSWAFGKF	0.000277	95	HLA-DPA10201-DPB12601	HBsAg S isoform
150	CIPIPSSWAFGKFLW	Q69603	HBSAG_HBVE1	PSSWAFGKF	0.000248	95	HLA-DPA10201-DPB12601	HBsAg S isoform
151	IPIPSSWAFGKFLWE	Q69603	HBSAG_HBVE1	WAFGKFLWE	0.001255	78.31	HLA-DPA10201-DPB12601	HBsAg S isoform
152	PIPSSWAFGKFLWEW	Q69603	HBSAG_HBVE1	WAFGKFLWE	0.001861	68.08	HLA-DPA10201-DPB12601	HBsAg S isoform
153	IPSSWAFGKFLWEWA	Q69603	HBSAG_HBVE1	WAFGKFLWE	0.003978	44.86	HLA-DPA10201-DPB12601	HBsAg S isoform
154	PSSWAFGKFLWEWAS	Q69603	HBSAG_HBVE1	WAFGKFLWE	0.005633	34.37	HLA-DPA10201-DPB12601	HBsAg S isoform
155	SSWAFGKFLWEWASA	Q69603	HBSAG_HBVE1	WAFGKFLWE	0.001475	74.3	HLA-DPA10201-DPB12601	HBsAg S isoform
156	SWAFGKFLWEWASAR	Q69603	HBSAG_HBVE1	FLWEWASAR	0.001538	73.26	HLA-DPA10201-DPB12601	HBsAg S isoform
157	WAFGKFLWEWASARF	Q69603	HBSAG_HBVE1	FLWEWASAR	0.001585	72.48	HLA-DPA10201-DPB12601	HBsAg S isoform
158	AFGKFLWEWASARFS	Q69603	HBSAG_HBVE1	FLWEWASAR	0.002922	54.58	HLA-DPA10201-DPB12601	HBsAg S isoform
159	FGKFLWEWASARFSW	Q69603	HBSAG_HBVE1	WEWASARFS	0.003854	45.91	HLA-DPA10201-DPB12601	HBsAg S isoform
160	GKFLWEWASARFSWL	Q69603	HBSAG_HBVE1	WASARFSWL	0.008544	23.11	HLA-DPA10201-DPB12601	HBsAg S isoform
161	KFLWEWASARFSWLS	Q69603	HBSAG_HBVE1	WASARFSWL	0.011158	16.97	HLA-DPA10201-DPB12601	HBsAg S isoform
162	FLWEWASARFSWLSL	Q69603	HBSAG_HBVE1	WASARFSWL	0.008211	24.06	HLA-DPA10201-DPB12601	HBsAg S isoform
163	LWEWASARFSWLSLL	Q69603	HBSAG_HBVE1	WASARFSWL	0.005833	33.38	HLA-DPA10201-DPB12601	HBsAg S isoform
164	WEWASARFSWLSLLV	Q69603	HBSAG_HBVE1	WASARFSWL	0.005375	35.7	HLA-DPA10201-DPB12601	HBsAg S isoform
165	EWASARFSWLSLLVP	Q69603	HBSAG_HBVE1	RFSWLSLLV	0.009871	19.67	HLA-DPA10201-DPB12601	HBsAg S isoform
166	WASARFSWLSLLVPF	Q69603	HBSAG_HBVE1	RFSWLSLLV	0.010388	18.52	HLA-DPA10201-DPB12601	HBsAg S isoform
167	ASARFSWLSLLVPFV	Q69603	HBSAG_HBVE1	RFSWLSLLV	0.011131	17.02	HLA-DPA10201-DPB12601	HBsAg S isoform
168	SARFSWLSLLVPFVQ	Q69603	HBSAG_HBVE1	RFSWLSLLV	0.008586	22.99	HLA-DPA10201-DPB12601	HBsAg S isoform
169	ARFSWLSLLVPFVQW	Q69603	HBSAG_HBVE1	WLSLLVPFV	0.004422	41.49	HLA-DPA10201-DPB12601	HBsAg S isoform
170	RFSWLSLLVPFVQWF	Q69603	HBSAG_HBVE1	WLSLLVPFV	0.002628	57.86	HLA-DPA10201-DPB12601	HBsAg S isoform
171	FSWLSLLVPFVQWFA	Q69603	HBSAG_HBVE1	WLSLLVPFV	0.000844	86.32	HLA-DPA10201-DPB12601	HBsAg S isoform
172	SWLSLLVPFVQWFAG	Q69603	HBSAG_HBVE1	LSLLVPFVQ	0.00063	90.71	HLA-DPA10201-DPB12601	HBsAg S isoform
173	WLSLLVPFVQWFAGL	Q69603	HBSAG_HBVE1	PFVQWFAGL	0.000783	87.58	HLA-DPA10201-DPB12601	HBsAg S isoform
174	LSLLVPFVQWFAGLS	Q69603	HBSAG_HBVE1	PFVQWFAGL	0.000975	83.69	HLA-DPA10201-DPB12601	HBsAg S isoform
175	SLLVPFVQWFAGLSP	Q69603	HBSAG_HBVE1	FVQWFAGLS	0.002536	58.91	HLA-DPA10201-DPB12601	HBsAg S isoform
176	LLVPFVQWFAGLSPT	Q69603	HBSAG_HBVE1	FVQWFAGLS	0.003326	50.58	HLA-DPA10201-DPB12601	HBsAg S isoform
177	LVPFVQWFAGLSPTV	Q69603	HBSAG_HBVE1	FVQWFAGLS	0.004059	44.21	HLA-DPA10201-DPB12601	HBsAg S isoform
178	VPFVQWFAGLSPTVW	Q69603	HBSAG_HBVE1	FVQWFAGLS	0.003318	50.66	HLA-DPA10201-DPB12601	HBsAg S isoform
179	PFVQWFAGLSPTVWL	Q69603	HBSAG_HBVE1	FAGLSPTVW	0.002354	61.15	HLA-DPA10201-DPB12601	HBsAg S isoform
180	FVQWFAGLSPTVWLS	Q69603	HBSAG_HBVE1	FAGLSPTVW	0.003067	53.14	HLA-DPA10201-DPB12601	HBsAg S isoform
181	VQWFAGLSPTVWLSV	Q69603	HBSAG_HBVE1	FAGLSPTVW	0.003063	53.18	HLA-DPA10201-DPB12601	HBsAg S isoform
182	QWFAGLSPTVWLSVI	Q69603	HBSAG_HBVE1	FAGLSPTVW	0.002511	59.19	HLA-DPA10201-DPB12601	HBsAg S isoform
183	WFAGLSPTVWLSVIW	Q69603	HBSAG_HBVE1	LSPTVWLSV	0.001486	74.12	HLA-DPA10201-DPB12601	HBsAg S isoform
184	FAGLSPTVWLSVIWM	Q69603	HBSAG_HBVE1	LSPTVWLSV	0.000786	87.52	HLA-DPA10201-DPB12601	HBsAg S isoform
185	AGLSPTVWLSVIWMM	Q69603	HBSAG_HBVE1	LSPTVWLSV	0.000542	92.45	HLA-DPA10201-DPB12601	HBsAg S isoform
186	GLSPTVWLSVIWMMW	Q69603	HBSAG_HBVE1	VWLSVIWMM	0.000353	95	HLA-DPA10201-DPB12601	HBsAg S isoform
187	LSPTVWLSVIWMMWY	Q69603	HBSAG_HBVE1	VWLSVIWMM	0.000307	95	HLA-DPA10201-DPB12601	HBsAg S isoform
188	SPTVWLSVIWMMWYW	Q69603	HBSAG_HBVE1	VWLSVIWMM	0.000218	95	HLA-DPA10201-DPB12601	HBsAg S isoform
189	PTVWLSVIWMMWYWG	Q69603	HBSAG_HBVE1	VWLSVIWMM	0.000119	95	HLA-DPA10201-DPB12601	HBsAg S isoform
190	TVWLSVIWMMWYWGP	Q69603	HBSAG_HBVE1	LSVIWMMWY	0.000102	95	HLA-DPA10201-DPB12601	HBsAg S isoform
191	VWLSVIWMMWYWGPS	Q69603	HBSAG_HBVE1	WMMWYWGPS	0.000115	95	HLA-DPA10201-DPB12601	HBsAg S isoform
192	WLSVIWMMWYWGPSL	Q69603	HBSAG_HBVE1	WMMWYWGPS	0.000137	95	HLA-DPA10201-DPB12601	HBsAg S isoform
193	LSVIWMMWYWGPSLY	Q69603	HBSAG_HBVE1	WMMWYWGPS	0.000315	95	HLA-DPA10201-DPB12601	HBsAg S isoform
194	SVIWMMWYWGPSLYD	Q69603	HBSAG_HBVE1	MWYWGPSLY	0.001203	79.28	HLA-DPA10201-DPB12601	HBsAg S isoform
195	VIWMMWYWGPSLYDI	Q69603	HBSAG_HBVE1	YWGPSLYDI	0.001755	69.68	HLA-DPA10201-DPB12601	HBsAg S isoform
196	IWMMWYWGPSLYDIL	Q69603	HBSAG_HBVE1	YWGPSLYDI	0.001743	69.86	HLA-DPA10201-DPB12601	HBsAg S isoform
197	WMMWYWGPSLYDILS	Q69603	HBSAG_HBVE1	YWGPSLYDI	0.002265	62.33	HLA-DPA10201-DPB12601	HBsAg S isoform
198	MMWYWGPSLYDILSP	Q69603	HBSAG_HBVE1	YWGPSLYDI	0.003584	48.18	HLA-DPA10201-DPB12601	HBsAg S isoform
199	MWYWGPSLYDILSPF	Q69603	HBSAG_HBVE1	YWGPSLYDI	0.002404	60.48	HLA-DPA10201-DPB12601	HBsAg S isoform
200	WYWGPSLYDILSPFI	Q69603	HBSAG_HBVE1	YWGPSLYDI	0.001301	77.45	HLA-DPA10201-DPB12601	HBsAg S isoform
201	YWGPSLYDILSPFIP	Q69603	HBSAG_HBVE1	LYDILSPFI	0.00256	58.63	HLA-DPA10201-DPB12601	HBsAg S isoform
202	WGPSLYDILSPFIPL	Q69603	HBSAG_HBVE1	LYDILSPFI	0.002559	58.64	HLA-DPA10201-DPB12601	HBsAg S isoform
203	GPSLYDILSPFIPLL	Q69603	HBSAG_HBVE1	LYDILSPFI	0.002358	61.09	HLA-DPA10201-DPB12601	HBsAg S isoform
204	PSLYDILSPFIPLLP	Q69603	HBSAG_HBVE1	ILSPFIPLL	0.004525	40.79	HLA-DPA10201-DPB12601	HBsAg S isoform
205	SLYDILSPFIPLLPI	Q69603	HBSAG_HBVE1	ILSPFIPLL	0.004662	39.89	HLA-DPA10201-DPB12601	HBsAg S isoform
206	LYDILSPFIPLLPIF	Q69603	HBSAG_HBVE1	ILSPFIPLL	0.003944	45.14	HLA-DPA10201-DPB12601	HBsAg S isoform
207	YDILSPFIPLLPIFF	Q69603	HBSAG_HBVE1	ILSPFIPLL	0.003012	53.69	HLA-DPA10201-DPB12601	HBsAg S isoform
208	DILSPFIPLLPIFFC	Q69603	HBSAG_HBVE1	FIPLLPIFF	0.001419	75.26	HLA-DPA10201-DPB12601	HBsAg S isoform
209	ILSPFIPLLPIFFCL	Q69603	HBSAG_HBVE1	FIPLLPIFF	0.000933	84.51	HLA-DPA10201-DPB12601	HBsAg S isoform
210	LSPFIPLLPIFFCLW	Q69603	HBSAG_HBVE1	FIPLLPIFF	0.000689	89.52	HLA-DPA10201-DPB12601	HBsAg S isoform
211	SPFIPLLPIFFCLWV	Q69603	HBSAG_HBVE1	FIPLLPIFF	0.000461	94.05	HLA-DPA10201-DPB12601	HBsAg S isoform
212	PFIPLLPIFFCLWVY	Q69603	HBSAG_HBVE1	FIPLLPIFF	0.000164	95	HLA-DPA10201-DPB12601	HBsAg S isoform
213	FIPLLPIFFCLWVYI	Q69603	HBSAG_HBVE1	IFFCLWVYI	0.000145	95	HLA-DPA10201-DPB12601	HBsAg S isoform
1	MENITSGLLGPLRVL	Q69606	HBSAG_HBVF6	ITSGLLGPL	0.003447	49.42	HLA-DPA10201-DPB12601	HBsAg S isoform
2	ENITSGLLGPLRVLQ	Q69606	HBSAG_HBVF6	ITSGLLGPL	0.002129	64.15	HLA-DPA10201-DPB12601	HBsAg S isoform
3	NITSGLLGPLRVLQA	Q69606	HBSAG_HBVF6	LGPLRVLQA	0.001092	81.41	HLA-DPA10201-DPB12601	HBsAg S isoform
4	ITSGLLGPLRVLQAV	Q69606	HBSAG_HBVF6	LGPLRVLQA	0.001142	80.43	HLA-DPA10201-DPB12601	HBsAg S isoform
5	TSGLLGPLRVLQAVC	Q69606	HBSAG_HBVF6	LGPLRVLQA	0.000665	90.02	HLA-DPA10201-DPB12601	HBsAg S isoform
6	SGLLGPLRVLQAVCF	Q69606	HBSAG_HBVF6	LRVLQAVCF	0.001295	77.57	HLA-DPA10201-DPB12601	HBsAg S isoform
7	GLLGPLRVLQAVCFL	Q69606	HBSAG_HBVF6	LRVLQAVCF	0.001443	74.83	HLA-DPA10201-DPB12601	HBsAg S isoform
8	LLGPLRVLQAVCFLL	Q69606	HBSAG_HBVF6	LRVLQAVCF	0.001301	77.45	HLA-DPA10201-DPB12601	HBsAg S isoform
9	LGPLRVLQAVCFLLT	Q69606	HBSAG_HBVF6	LRVLQAVCF	0.001986	66.19	HLA-DPA10201-DPB12601	HBsAg S isoform
10	GPLRVLQAVCFLLTK	Q69606	HBSAG_HBVF6	LQAVCFLLT	0.004158	43.42	HLA-DPA10201-DPB12601	HBsAg S isoform
11	PLRVLQAVCFLLTKI	Q69606	HBSAG_HBVF6	LQAVCFLLT	0.002643	57.69	HLA-DPA10201-DPB12601	HBsAg S isoform
12	LRVLQAVCFLLTKIL	Q69606	HBSAG_HBVF6	LQAVCFLLT	0.001287	77.71	HLA-DPA10201-DPB12601	HBsAg S isoform
13	RVLQAVCFLLTKILT	Q69606	HBSAG_HBVF6	LQAVCFLLT	0.001025	82.71	HLA-DPA10201-DPB12601	HBsAg S isoform
14	VLQAVCFLLTKILTI	Q69606	HBSAG_HBVF6	FLLTKILTI	0.000818	86.86	HLA-DPA10201-DPB12601	HBsAg S isoform
15	LQAVCFLLTKILTIP	Q69606	HBSAG_HBVF6	FLLTKILTI	0.003209	51.74	HLA-DPA10201-DPB12601	HBsAg S isoform
16	QAVCFLLTKILTIPQ	Q69606	HBSAG_HBVF6	FLLTKILTI	0.006643	29.7	HLA-DPA10201-DPB12601	HBsAg S isoform
17	AVCFLLTKILTIPQS	Q69606	HBSAG_HBVF6	FLLTKILTI	0.008974	21.88	HLA-DPA10201-DPB12601	HBsAg S isoform
18	VCFLLTKILTIPQSL	Q69606	HBSAG_HBVF6	FLLTKILTI	0.005279	36.22	HLA-DPA10201-DPB12601	HBsAg S isoform
19	CFLLTKILTIPQSLD	Q69606	HBSAG_HBVF6	KILTIPQSL	0.012893	14.24	HLA-DPA10201-DPB12601	HBsAg S isoform
20	FLLTKILTIPQSLDS	Q69606	HBSAG_HBVF6	KILTIPQSL	0.024152	5.68	HLA-DPA10201-DPB12601	HBsAg S isoform
21	LLTKILTIPQSLDSW	Q69606	HBSAG_HBVF6	KILTIPQSL	0.020003	7.65	HLA-DPA10201-DPB12601	HBsAg S isoform
22	LTKILTIPQSLDSWW	Q69606	HBSAG_HBVF6	KILTIPQSL	0.010474	18.35	HLA-DPA10201-DPB12601	HBsAg S isoform
23	TKILTIPQSLDSWWT	Q69606	HBSAG_HBVF6	ILTIPQSLD	0.00388	45.68	HLA-DPA10201-DPB12601	HBsAg S isoform
24	KILTIPQSLDSWWTS	Q69606	HBSAG_HBVF6	LTIPQSLDS	0.001058	82.07	HLA-DPA10201-DPB12601	HBsAg S isoform
25	ILTIPQSLDSWWTSL	Q69606	HBSAG_HBVF6	LTIPQSLDS	0.0003	95	HLA-DPA10201-DPB12601	HBsAg S isoform
26	LTIPQSLDSWWTSLN	Q69606	HBSAG_HBVF6	LDSWWTSLN	0.00037	95	HLA-DPA10201-DPB12601	HBsAg S isoform
27	TIPQSLDSWWTSLNF	Q69606	HBSAG_HBVF6	LDSWWTSLN	0.000437	94.53	HLA-DPA10201-DPB12601	HBsAg S isoform
28	IPQSLDSWWTSLNFL	Q69606	HBSAG_HBVF6	LDSWWTSLN	0.000368	95	HLA-DPA10201-DPB12601	HBsAg S isoform
29	PQSLDSWWTSLNFLG	Q69606	HBSAG_HBVF6	LDSWWTSLN	0.000561	92.08	HLA-DPA10201-DPB12601	HBsAg S isoform
30	QSLDSWWTSLNFLGG	Q69606	HBSAG_HBVF6	WTSLNFLGG	0.001836	68.46	HLA-DPA10201-DPB12601	HBsAg S isoform
31	SLDSWWTSLNFLGGL	Q69606	HBSAG_HBVF6	WTSLNFLGG	0.001687	70.78	HLA-DPA10201-DPB12601	HBsAg S isoform
32	LDSWWTSLNFLGGLP	Q69606	HBSAG_HBVF6	WTSLNFLGG	0.005661	34.23	HLA-DPA10201-DPB12601	HBsAg S isoform
33	DSWWTSLNFLGGLPR	Q69606	HBSAG_HBVF6	WTSLNFLGG	0.011164	16.96	HLA-DPA10201-DPB12601	HBsAg S isoform
34	SWWTSLNFLGGLPRC	Q69606	HBSAG_HBVF6	WTSLNFLGG	0.00293	54.5	HLA-DPA10201-DPB12601	HBsAg S isoform
35	WWTSLNFLGGLPRCP	Q69606	HBSAG_HBVF6	LNFLGGLPR	0.001089	81.46	HLA-DPA10201-DPB12601	HBsAg S isoform
36	WTSLNFLGGLPRCPG	Q69606	HBSAG_HBVF6	LNFLGGLPR	0.001225	78.87	HLA-DPA10201-DPB12601	HBsAg S isoform
37	TSLNFLGGLPRCPGQ	Q69606	HBSAG_HBVF6	LNFLGGLPR	0.000869	85.81	HLA-DPA10201-DPB12601	HBsAg S isoform
38	SLNFLGGLPRCPGQN	Q69606	HBSAG_HBVF6	FLGGLPRCP	0.000739	88.49	HLA-DPA10201-DPB12601	HBsAg S isoform
39	LNFLGGLPRCPGQNS	Q69606	HBSAG_HBVF6	FLGGLPRCP	0.00042	94.86	HLA-DPA10201-DPB12601	HBsAg S isoform
40	NFLGGLPRCPGQNSQ	Q69606	HBSAG_HBVF6	LGGLPRCPG	0.000297	95	HLA-DPA10201-DPB12601	HBsAg S isoform
41	FLGGLPRCPGQNSQS	Q69606	HBSAG_HBVF6	LPRCPGQNS	0.000192	95	HLA-DPA10201-DPB12601	HBsAg S isoform
42	LGGLPRCPGQNSQSP	Q69606	HBSAG_HBVF6	LPRCPGQNS	0.000278	95	HLA-DPA10201-DPB12601	HBsAg S isoform
43	GGLPRCPGQNSQSPT	Q69606	HBSAG_HBVF6	RCPGQNSQS	0.000326	95	HLA-DPA10201-DPB12601	HBsAg S isoform
44	GLPRCPGQNSQSPTS	Q69606	HBSAG_HBVF6	RCPGQNSQS	0.000322	95	HLA-DPA10201-DPB12601	HBsAg S isoform
45	LPRCPGQNSQSPTSN	Q69606	HBSAG_HBVF6	QNSQSPTSN	0.000491	93.46	HLA-DPA10201-DPB12601	HBsAg S isoform
46	PRCPGQNSQSPTSNH	Q69606	HBSAG_HBVF6	QNSQSPTSN	0.000881	85.56	HLA-DPA10201-DPB12601	HBsAg S isoform
47	RCPGQNSQSPTSNHL	Q69606	HBSAG_HBVF6	QNSQSPTSN	0.00109	81.45	HLA-DPA10201-DPB12601	HBsAg S isoform
48	CPGQNSQSPTSNHLP	Q69606	HBSAG_HBVF6	QNSQSPTSN	0.001721	70.22	HLA-DPA10201-DPB12601	HBsAg S isoform
49	PGQNSQSPTSNHLPT	Q69606	HBSAG_HBVF6	SQSPTSNHL	0.002328	61.49	HLA-DPA10201-DPB12601	HBsAg S isoform
50	GQNSQSPTSNHLPTS	Q69606	HBSAG_HBVF6	SQSPTSNHL	0.002271	62.25	HLA-DPA10201-DPB12601	HBsAg S isoform
51	QNSQSPTSNHLPTSC	Q69606	HBSAG_HBVF6	SQSPTSNHL	0.000844	86.32	HLA-DPA10201-DPB12601	HBsAg S isoform
52	NSQSPTSNHLPTSCP	Q69606	HBSAG_HBVF6	PTSNHLPTS	0.000359	95	HLA-DPA10201-DPB12601	HBsAg S isoform
53	SQSPTSNHLPTSCPP	Q69606	HBSAG_HBVF6	PTSNHLPTS	0.000568	91.94	HLA-DPA10201-DPB12601	HBsAg S isoform
54	QSPTSNHLPTSCPPT	Q69606	HBSAG_HBVF6	TSNHLPTSC	0.000494	93.4	HLA-DPA10201-DPB12601	HBsAg S isoform
55	SPTSNHLPTSCPPTC	Q69606	HBSAG_HBVF6	HLPTSCPPT	0.000248	95	HLA-DPA10201-DPB12601	HBsAg S isoform
56	PTSNHLPTSCPPTCP	Q69606	HBSAG_HBVF6	HLPTSCPPT	0.000327	95	HLA-DPA10201-DPB12601	HBsAg S isoform
57	TSNHLPTSCPPTCPG	Q69606	HBSAG_HBVF6	HLPTSCPPT	0.000365	95	HLA-DPA10201-DPB12601	HBsAg S isoform
58	SNHLPTSCPPTCPGY	Q69606	HBSAG_HBVF6	HLPTSCPPT	0.000174	95	HLA-DPA10201-DPB12601	HBsAg S isoform
59	NHLPTSCPPTCPGYR	Q69606	HBSAG_HBVF6	LPTSCPPTC	9.3e-05	95	HLA-DPA10201-DPB12601	HBsAg S isoform
60	HLPTSCPPTCPGYRW	Q69606	HBSAG_HBVF6	TSCPPTCPG	4.6e-05	95	HLA-DPA10201-DPB12601	HBsAg S isoform
61	LPTSCPPTCPGYRWM	Q69606	HBSAG_HBVF6	TSCPPTCPG	2.5e-05	95	HLA-DPA10201-DPB12601	HBsAg S isoform
62	PTSCPPTCPGYRWMC	Q69606	HBSAG_HBVF6	TSCPPTCPG	1.8e-05	95	HLA-DPA10201-DPB12601	HBsAg S isoform
63	TSCPPTCPGYRWMCL	Q69606	HBSAG_HBVF6	TCPGYRWMC	9e-06	95	HLA-DPA10201-DPB12601	HBsAg S isoform
64	SCPPTCPGYRWMCLR	Q69606	HBSAG_HBVF6	TCPGYRWMC	1.1e-05	95	HLA-DPA10201-DPB12601	HBsAg S isoform
65	CPPTCPGYRWMCLRR	Q69606	HBSAG_HBVF6	PGYRWMCLR	1.3e-05	95	HLA-DPA10201-DPB12601	HBsAg S isoform
66	PPTCPGYRWMCLRRF	Q69606	HBSAG_HBVF6	YRWMCLRRF	0.000259	95	HLA-DPA10201-DPB12601	HBsAg S isoform
67	PTCPGYRWMCLRRFI	Q69606	HBSAG_HBVF6	YRWMCLRRF	0.000721	88.86	HLA-DPA10201-DPB12601	HBsAg S isoform
68	TCPGYRWMCLRRFII	Q69606	HBSAG_HBVF6	YRWMCLRRF	0.00112	80.86	HLA-DPA10201-DPB12601	HBsAg S isoform
69	CPGYRWMCLRRFIIF	Q69606	HBSAG_HBVF6	YRWMCLRRF	0.001188	79.55	HLA-DPA10201-DPB12601	HBsAg S isoform
70	PGYRWMCLRRFIIFL	Q69606	HBSAG_HBVF6	YRWMCLRRF	0.001112	81.02	HLA-DPA10201-DPB12601	HBsAg S isoform
71	GYRWMCLRRFIIFLF	Q69606	HBSAG_HBVF6	WMCLRRFII	0.000441	94.45	HLA-DPA10201-DPB12601	HBsAg S isoform
72	YRWMCLRRFIIFLFI	Q69606	HBSAG_HBVF6	WMCLRRFII	0.000225	95	HLA-DPA10201-DPB12601	HBsAg S isoform
73	RWMCLRRFIIFLFIL	Q69606	HBSAG_HBVF6	RRFIIFLFI	0.000215	95	HLA-DPA10201-DPB12601	HBsAg S isoform
74	WMCLRRFIIFLFILL	Q69606	HBSAG_HBVF6	FIIFLFILL	0.000455	94.17	HLA-DPA10201-DPB12601	HBsAg S isoform
75	MCLRRFIIFLFILLL	Q69606	HBSAG_HBVF6	FIIFLFILL	0.000824	86.74	HLA-DPA10201-DPB12601	HBsAg S isoform
76	CLRRFIIFLFILLLC	Q69606	HBSAG_HBVF6	IIFLFILLL	0.000577	91.76	HLA-DPA10201-DPB12601	HBsAg S isoform
77	LRRFIIFLFILLLCL	Q69606	HBSAG_HBVF6	FLFILLLCL	0.000708	89.13	HLA-DPA10201-DPB12601	HBsAg S isoform
78	RRFIIFLFILLLCLI	Q69606	HBSAG_HBVF6	FLFILLLCL	0.000979	83.61	HLA-DPA10201-DPB12601	HBsAg S isoform
79	RFIIFLFILLLCLIF	Q69606	HBSAG_HBVF6	FLFILLLCL	0.001031	82.6	HLA-DPA10201-DPB12601	HBsAg S isoform
80	FIIFLFILLLCLIFL	Q69606	HBSAG_HBVF6	FLFILLLCL	0.000808	87.07	HLA-DPA10201-DPB12601	HBsAg S isoform
81	IIFLFILLLCLIFLL	Q69606	HBSAG_HBVF6	FLFILLLCL	0.000445	94.37	HLA-DPA10201-DPB12601	HBsAg S isoform
82	IFLFILLLCLIFLLV	Q69606	HBSAG_HBVF6	LLCLIFLLV	0.000248	95	HLA-DPA10201-DPB12601	HBsAg S isoform
83	FLFILLLCLIFLLVL	Q69606	HBSAG_HBVF6	LLCLIFLLV	0.000257	95	HLA-DPA10201-DPB12601	HBsAg S isoform
84	LFILLLCLIFLLVLL	Q69606	HBSAG_HBVF6	LLCLIFLLV	0.000273	95	HLA-DPA10201-DPB12601	HBsAg S isoform
85	FILLLCLIFLLVLLD	Q69606	HBSAG_HBVF6	LLCLIFLLV	0.000533	92.63	HLA-DPA10201-DPB12601	HBsAg S isoform
86	ILLLCLIFLLVLLDY	Q69606	HBSAG_HBVF6	LIFLLVLLD	0.00042	94.86	HLA-DPA10201-DPB12601	HBsAg S isoform
87	LLLCLIFLLVLLDYQ	Q69606	HBSAG_HBVF6	LIFLLVLLD	0.000564	92.02	HLA-DPA10201-DPB12601	HBsAg S isoform
88	LLCLIFLLVLLDYQG	Q69606	HBSAG_HBVF6	LIFLLVLLD	0.00074	88.47	HLA-DPA10201-DPB12601	HBsAg S isoform
89	LCLIFLLVLLDYQGM	Q69606	HBSAG_HBVF6	LIFLLVLLD	0.000569	91.92	HLA-DPA10201-DPB12601	HBsAg S isoform
90	CLIFLLVLLDYQGML	Q69606	HBSAG_HBVF6	LIFLLVLLD	0.000476	93.75	HLA-DPA10201-DPB12601	HBsAg S isoform
91	LIFLLVLLDYQGMLP	Q69606	HBSAG_HBVF6	VLLDYQGML	0.000688	89.55	HLA-DPA10201-DPB12601	HBsAg S isoform
92	IFLLVLLDYQGMLPV	Q69606	HBSAG_HBVF6	LDYQGMLPV	0.000881	85.56	HLA-DPA10201-DPB12601	HBsAg S isoform
93	FLLVLLDYQGMLPVC	Q69606	HBSAG_HBVF6	LDYQGMLPV	0.000487	93.54	HLA-DPA10201-DPB12601	HBsAg S isoform
94	LLVLLDYQGMLPVCP	Q69606	HBSAG_HBVF6	LDYQGMLPV	0.000847	86.26	HLA-DPA10201-DPB12601	HBsAg S isoform
95	LVLLDYQGMLPVCPL	Q69606	HBSAG_HBVF6	LDYQGMLPV	0.000769	87.87	HLA-DPA10201-DPB12601	HBsAg S isoform
96	VLLDYQGMLPVCPLL	Q69606	HBSAG_HBVF6	YQGMLPVCP	0.000691	89.48	HLA-DPA10201-DPB12601	HBsAg S isoform
97	LLDYQGMLPVCPLLP	Q69606	HBSAG_HBVF6	YQGMLPVCP	0.000933	84.51	HLA-DPA10201-DPB12601	HBsAg S isoform
98	LDYQGMLPVCPLLPG	Q69606	HBSAG_HBVF6	MLPVCPLLP	0.000969	83.81	HLA-DPA10201-DPB12601	HBsAg S isoform
99	DYQGMLPVCPLLPGS	Q69606	HBSAG_HBVF6	MLPVCPLLP	0.000856	86.07	HLA-DPA10201-DPB12601	HBsAg S isoform
100	YQGMLPVCPLLPGST	Q69606	HBSAG_HBVF6	MLPVCPLLP	0.000861	85.97	HLA-DPA10201-DPB12601	HBsAg S isoform
101	QGMLPVCPLLPGSTT	Q69606	HBSAG_HBVF6	MLPVCPLLP	0.000651	90.3	HLA-DPA10201-DPB12601	HBsAg S isoform
102	GMLPVCPLLPGSTTT	Q69606	HBSAG_HBVF6	VCPLLPGST	0.000581	91.68	HLA-DPA10201-DPB12601	HBsAg S isoform
103	MLPVCPLLPGSTTTS	Q69606	HBSAG_HBVF6	VCPLLPGST	0.000585	91.6	HLA-DPA10201-DPB12601	HBsAg S isoform
104	LPVCPLLPGSTTTST	Q69606	HBSAG_HBVF6	VCPLLPGST	0.000441	94.45	HLA-DPA10201-DPB12601	HBsAg S isoform
105	PVCPLLPGSTTTSTG	Q69606	HBSAG_HBVF6	LLPGSTTTS	0.000331	95	HLA-DPA10201-DPB12601	HBsAg S isoform
106	VCPLLPGSTTTSTGP	Q69606	HBSAG_HBVF6	LLPGSTTTS	0.000463	94.01	HLA-DPA10201-DPB12601	HBsAg S isoform
107	CPLLPGSTTTSTGPC	Q69606	HBSAG_HBVF6	LLPGSTTTS	0.000262	95	HLA-DPA10201-DPB12601	HBsAg S isoform
108	PLLPGSTTTSTGPCK	Q69606	HBSAG_HBVF6	STTTSTGPC	0.000663	90.06	HLA-DPA10201-DPB12601	HBsAg S isoform
109	LLPGSTTTSTGPCKT	Q69606	HBSAG_HBVF6	STTTSTGPC	0.000761	88.04	HLA-DPA10201-DPB12601	HBsAg S isoform
110	LPGSTTTSTGPCKTC	Q69606	HBSAG_HBVF6	STTTSTGPC	0.000342	95	HLA-DPA10201-DPB12601	HBsAg S isoform
111	PGSTTTSTGPCKTCT	Q69606	HBSAG_HBVF6	STTTSTGPC	0.000188	95	HLA-DPA10201-DPB12601	HBsAg S isoform
112	GSTTTSTGPCKTCTA	Q69606	HBSAG_HBVF6	TTSTGPCKT	0.000155	95	HLA-DPA10201-DPB12601	HBsAg S isoform
113	STTTSTGPCKTCTAL	Q69606	HBSAG_HBVF6	TSTGPCKTC	0.000101	95	HLA-DPA10201-DPB12601	HBsAg S isoform
114	TTTSTGPCKTCTALA	Q69606	HBSAG_HBVF6	TGPCKTCTA	9.4e-05	95	HLA-DPA10201-DPB12601	HBsAg S isoform
115	TTSTGPCKTCTALAQ	Q69606	HBSAG_HBVF6	CKTCTALAQ	0.00021	95	HLA-DPA10201-DPB12601	HBsAg S isoform
116	TSTGPCKTCTALAQG	Q69606	HBSAG_HBVF6	CKTCTALAQ	0.00049	93.48	HLA-DPA10201-DPB12601	HBsAg S isoform
117	STGPCKTCTALAQGT	Q69606	HBSAG_HBVF6	CKTCTALAQ	0.000824	86.74	HLA-DPA10201-DPB12601	HBsAg S isoform
118	TGPCKTCTALAQGTS	Q69606	HBSAG_HBVF6	CKTCTALAQ	0.001136	80.55	HLA-DPA10201-DPB12601	HBsAg S isoform
119	GPCKTCTALAQGTSM	Q69606	HBSAG_HBVF6	KTCTALAQG	0.00064	90.51	HLA-DPA10201-DPB12601	HBsAg S isoform
120	PCKTCTALAQGTSMF	Q69606	HBSAG_HBVF6	KTCTALAQG	0.000218	95	HLA-DPA10201-DPB12601	HBsAg S isoform
121	CKTCTALAQGTSMFP	Q69606	HBSAG_HBVF6	TALAQGTSM	0.00029	95	HLA-DPA10201-DPB12601	HBsAg S isoform
122	KTCTALAQGTSMFPS	Q69606	HBSAG_HBVF6	TALAQGTSM	0.000516	92.96	HLA-DPA10201-DPB12601	HBsAg S isoform
123	TCTALAQGTSMFPSC	Q69606	HBSAG_HBVF6	AQGTSMFPS	0.000222	95	HLA-DPA10201-DPB12601	HBsAg S isoform
124	CTALAQGTSMFPSCC	Q69606	HBSAG_HBVF6	AQGTSMFPS	0.000105	95	HLA-DPA10201-DPB12601	HBsAg S isoform
125	TALAQGTSMFPSCCC	Q69606	HBSAG_HBVF6	AQGTSMFPS	5.7e-05	95	HLA-DPA10201-DPB12601	HBsAg S isoform
126	ALAQGTSMFPSCCCS	Q69606	HBSAG_HBVF6	TSMFPSCCC	4.1e-05	95	HLA-DPA10201-DPB12601	HBsAg S isoform
127	LAQGTSMFPSCCCSK	Q69606	HBSAG_HBVF6	TSMFPSCCC	6.4e-05	95	HLA-DPA10201-DPB12601	HBsAg S isoform
128	AQGTSMFPSCCCSKP	Q69606	HBSAG_HBVF6	MFPSCCCSK	0.000118	95	HLA-DPA10201-DPB12601	HBsAg S isoform
129	QGTSMFPSCCCSKPS	Q69606	HBSAG_HBVF6	MFPSCCCSK	0.000112	95	HLA-DPA10201-DPB12601	HBsAg S isoform
130	GTSMFPSCCCSKPSD	Q69606	HBSAG_HBVF6	MFPSCCCSK	0.000119	95	HLA-DPA10201-DPB12601	HBsAg S isoform
131	TSMFPSCCCSKPSDG	Q69606	HBSAG_HBVF6	MFPSCCCSK	9.2e-05	95	HLA-DPA10201-DPB12601	HBsAg S isoform
132	SMFPSCCCSKPSDGN	Q69606	HBSAG_HBVF6	PSCCCSKPS	7.8e-05	95	HLA-DPA10201-DPB12601	HBsAg S isoform
133	MFPSCCCSKPSDGNC	Q69606	HBSAG_HBVF6	PSCCCSKPS	3.4e-05	95	HLA-DPA10201-DPB12601	HBsAg S isoform
134	FPSCCCSKPSDGNCT	Q69606	HBSAG_HBVF6	CCCSKPSDG	2.7e-05	95	HLA-DPA10201-DPB12601	HBsAg S isoform
135	PSCCCSKPSDGNCTC	Q69606	HBSAG_HBVF6	CCCSKPSDG	1.6e-05	95	HLA-DPA10201-DPB12601	HBsAg S isoform
136	SCCCSKPSDGNCTCI	Q69606	HBSAG_HBVF6	CCCSKPSDG	7e-06	95	HLA-DPA10201-DPB12601	HBsAg S isoform
137	CCCSKPSDGNCTCIP	Q69606	HBSAG_HBVF6	SDGNCTCIP	1.6e-05	95	HLA-DPA10201-DPB12601	HBsAg S isoform
138	CCSKPSDGNCTCIPI	Q69606	HBSAG_HBVF6	DGNCTCIPI	6.2e-05	95	HLA-DPA10201-DPB12601	HBsAg S isoform
139	CSKPSDGNCTCIPIP	Q69606	HBSAG_HBVF6	DGNCTCIPI	0.000167	95	HLA-DPA10201-DPB12601	HBsAg S isoform
140	SKPSDGNCTCIPIPS	Q69606	HBSAG_HBVF6	DGNCTCIPI	0.000206	95	HLA-DPA10201-DPB12601	HBsAg S isoform
141	KPSDGNCTCIPIPSS	Q69606	HBSAG_HBVF6	DGNCTCIPI	0.000261	95	HLA-DPA10201-DPB12601	HBsAg S isoform
142	PSDGNCTCIPIPSSW	Q69606	HBSAG_HBVF6	DGNCTCIPI	0.000176	95	HLA-DPA10201-DPB12601	HBsAg S isoform
143	SDGNCTCIPIPSSWA	Q69606	HBSAG_HBVF6	CTCIPIPSS	0.000156	95	HLA-DPA10201-DPB12601	HBsAg S isoform
144	DGNCTCIPIPSSWAL	Q69606	HBSAG_HBVF6	CTCIPIPSS	0.000148	95	HLA-DPA10201-DPB12601	HBsAg S isoform
145	GNCTCIPIPSSWALG	Q69606	HBSAG_HBVF6	CIPIPSSWA	0.000112	95	HLA-DPA10201-DPB12601	HBsAg S isoform
146	NCTCIPIPSSWALGK	Q69606	HBSAG_HBVF6	CIPIPSSWA	0.00025	95	HLA-DPA10201-DPB12601	HBsAg S isoform
147	CTCIPIPSSWALGKY	Q69606	HBSAG_HBVF6	IPSSWALGK	0.000347	95	HLA-DPA10201-DPB12601	HBsAg S isoform
148	TCIPIPSSWALGKYL	Q69606	HBSAG_HBVF6	IPIPSSWAL	0.00042	94.86	HLA-DPA10201-DPB12601	HBsAg S isoform
149	CIPIPSSWALGKYLW	Q69606	HBSAG_HBVF6	IPSSWALGK	0.000298	95	HLA-DPA10201-DPB12601	HBsAg S isoform
150	IPIPSSWALGKYLWE	Q69606	HBSAG_HBVF6	PSSWALGKY	0.000535	92.59	HLA-DPA10201-DPB12601	HBsAg S isoform
151	PIPSSWALGKYLWEW	Q69606	HBSAG_HBVF6	WALGKYLWE	0.000601	91.28	HLA-DPA10201-DPB12601	HBsAg S isoform
152	IPSSWALGKYLWEWA	Q69606	HBSAG_HBVF6	WALGKYLWE	0.000864	85.91	HLA-DPA10201-DPB12601	HBsAg S isoform
153	PSSWALGKYLWEWAS	Q69606	HBSAG_HBVF6	WALGKYLWE	0.001135	80.57	HLA-DPA10201-DPB12601	HBsAg S isoform
154	SSWALGKYLWEWASA	Q69606	HBSAG_HBVF6	WALGKYLWE	0.000513	93.02	HLA-DPA10201-DPB12601	HBsAg S isoform
155	SWALGKYLWEWASAR	Q69606	HBSAG_HBVF6	YLWEWASAR	0.001137	80.53	HLA-DPA10201-DPB12601	HBsAg S isoform
156	WALGKYLWEWASARF	Q69606	HBSAG_HBVF6	YLWEWASAR	0.001718	70.27	HLA-DPA10201-DPB12601	HBsAg S isoform
157	ALGKYLWEWASARFS	Q69606	HBSAG_HBVF6	YLWEWASAR	0.00351	48.84	HLA-DPA10201-DPB12601	HBsAg S isoform
158	LGKYLWEWASARFSW	Q69606	HBSAG_HBVF6	WEWASARFS	0.004657	39.92	HLA-DPA10201-DPB12601	HBsAg S isoform
159	GKYLWEWASARFSWL	Q69606	HBSAG_HBVF6	WASARFSWL	0.009166	21.4	HLA-DPA10201-DPB12601	HBsAg S isoform
160	KYLWEWASARFSWLS	Q69606	HBSAG_HBVF6	WASARFSWL	0.011812	15.85	HLA-DPA10201-DPB12601	HBsAg S isoform
161	YLWEWASARFSWLSL	Q69606	HBSAG_HBVF6	WASARFSWL	0.008328	23.72	HLA-DPA10201-DPB12601	HBsAg S isoform
162	LWEWASARFSWLSLL	Q69606	HBSAG_HBVF6	WASARFSWL	0.005833	33.38	HLA-DPA10201-DPB12601	HBsAg S isoform
163	WEWASARFSWLSLLV	Q69606	HBSAG_HBVF6	WASARFSWL	0.005375	35.7	HLA-DPA10201-DPB12601	HBsAg S isoform
164	EWASARFSWLSLLVQ	Q69606	HBSAG_HBVF6	RFSWLSLLV	0.008071	24.53	HLA-DPA10201-DPB12601	HBsAg S isoform
165	WASARFSWLSLLVQF	Q69606	HBSAG_HBVF6	RFSWLSLLV	0.008152	24.26	HLA-DPA10201-DPB12601	HBsAg S isoform
166	ASARFSWLSLLVQFV	Q69606	HBSAG_HBVF6	RFSWLSLLV	0.008567	23.04	HLA-DPA10201-DPB12601	HBsAg S isoform
167	SARFSWLSLLVQFVQ	Q69606	HBSAG_HBVF6	RFSWLSLLV	0.005831	33.39	HLA-DPA10201-DPB12601	HBsAg S isoform
168	ARFSWLSLLVQFVQW	Q69606	HBSAG_HBVF6	WLSLLVQFV	0.002086	64.72	HLA-DPA10201-DPB12601	HBsAg S isoform
169	RFSWLSLLVQFVQWC	Q69606	HBSAG_HBVF6	FSWLSLLVQ	0.000629	90.73	HLA-DPA10201-DPB12601	HBsAg S isoform
170	FSWLSLLVQFVQWCV	Q69606	HBSAG_HBVF6	WLSLLVQFV	0.000147	95	HLA-DPA10201-DPB12601	HBsAg S isoform
171	SWLSLLVQFVQWCVG	Q69606	HBSAG_HBVF6	LLVQFVQWC	0.000127	95	HLA-DPA10201-DPB12601	HBsAg S isoform
172	WLSLLVQFVQWCVGL	Q69606	HBSAG_HBVF6	LLVQFVQWC	0.00011	95	HLA-DPA10201-DPB12601	HBsAg S isoform
173	LSLLVQFVQWCVGLS	Q69606	HBSAG_HBVF6	FVQWCVGLS	0.000276	95	HLA-DPA10201-DPB12601	HBsAg S isoform
174	SLLVQFVQWCVGLSP	Q69606	HBSAG_HBVF6	FVQWCVGLS	0.000622	90.87	HLA-DPA10201-DPB12601	HBsAg S isoform
175	LLVQFVQWCVGLSPT	Q69606	HBSAG_HBVF6	FVQWCVGLS	0.000851	86.18	HLA-DPA10201-DPB12601	HBsAg S isoform
176	LVQFVQWCVGLSPTV	Q69606	HBSAG_HBVF6	FVQWCVGLS	0.001044	82.34	HLA-DPA10201-DPB12601	HBsAg S isoform
177	VQFVQWCVGLSPTVW	Q69606	HBSAG_HBVF6	FVQWCVGLS	0.000728	88.72	HLA-DPA10201-DPB12601	HBsAg S isoform
178	QFVQWCVGLSPTVWL	Q69606	HBSAG_HBVF6	FVQWCVGLS	0.000441	94.45	HLA-DPA10201-DPB12601	HBsAg S isoform
179	FVQWCVGLSPTVWLL	Q69606	HBSAG_HBVF6	VGLSPTVWL	0.000296	95	HLA-DPA10201-DPB12601	HBsAg S isoform
180	VQWCVGLSPTVWLLV	Q69606	HBSAG_HBVF6	VGLSPTVWL	0.000429	94.68	HLA-DPA10201-DPB12601	HBsAg S isoform
181	QWCVGLSPTVWLLVI	Q69606	HBSAG_HBVF6	LSPTVWLLV	0.000467	93.93	HLA-DPA10201-DPB12601	HBsAg S isoform
182	WCVGLSPTVWLLVIW	Q69606	HBSAG_HBVF6	LSPTVWLLV	0.000356	95	HLA-DPA10201-DPB12601	HBsAg S isoform
183	CVGLSPTVWLLVIWM	Q69606	HBSAG_HBVF6	LSPTVWLLV	0.0003	95	HLA-DPA10201-DPB12601	HBsAg S isoform
184	VGLSPTVWLLVIWMI	Q69606	HBSAG_HBVF6	LSPTVWLLV	0.000396	95	HLA-DPA10201-DPB12601	HBsAg S isoform
185	GLSPTVWLLVIWMIW	Q69606	HBSAG_HBVF6	VWLLVIWMI	0.000251	95	HLA-DPA10201-DPB12601	HBsAg S isoform
186	LSPTVWLLVIWMIWY	Q69606	HBSAG_HBVF6	VWLLVIWMI	0.000198	95	HLA-DPA10201-DPB12601	HBsAg S isoform
187	SPTVWLLVIWMIWYW	Q69606	HBSAG_HBVF6	VWLLVIWMI	0.000183	95	HLA-DPA10201-DPB12601	HBsAg S isoform
188	PTVWLLVIWMIWYWG	Q69606	HBSAG_HBVF6	VWLLVIWMI	0.000142	95	HLA-DPA10201-DPB12601	HBsAg S isoform
189	TVWLLVIWMIWYWGP	Q69606	HBSAG_HBVF6	LLVIWMIWY	0.000119	95	HLA-DPA10201-DPB12601	HBsAg S isoform
190	VWLLVIWMIWYWGPN	Q69606	HBSAG_HBVF6	WMIWYWGPN	0.00015	95	HLA-DPA10201-DPB12601	HBsAg S isoform
191	WLLVIWMIWYWGPNL	Q69606	HBSAG_HBVF6	WMIWYWGPN	0.000211	95	HLA-DPA10201-DPB12601	HBsAg S isoform
192	LLVIWMIWYWGPNLC	Q69606	HBSAG_HBVF6	WMIWYWGPN	0.000234	95	HLA-DPA10201-DPB12601	HBsAg S isoform
193	LVIWMIWYWGPNLCS	Q69606	HBSAG_HBVF6	IWYWGPNLC	0.000489	93.5	HLA-DPA10201-DPB12601	HBsAg S isoform
194	VIWMIWYWGPNLCSI	Q69606	HBSAG_HBVF6	YWGPNLCSI	0.000917	84.82	HLA-DPA10201-DPB12601	HBsAg S isoform
195	IWMIWYWGPNLCSIL	Q69606	HBSAG_HBVF6	YWGPNLCSI	0.001	83.2	HLA-DPA10201-DPB12601	HBsAg S isoform
196	WMIWYWGPNLCSILS	Q69606	HBSAG_HBVF6	YWGPNLCSI	0.00131	77.29	HLA-DPA10201-DPB12601	HBsAg S isoform
197	MIWYWGPNLCSILSP	Q69606	HBSAG_HBVF6	YWGPNLCSI	0.002248	62.56	HLA-DPA10201-DPB12601	HBsAg S isoform
198	IWYWGPNLCSILSPF	Q69606	HBSAG_HBVF6	YWGPNLCSI	0.001734	70	HLA-DPA10201-DPB12601	HBsAg S isoform
199	WYWGPNLCSILSPFI	Q69606	HBSAG_HBVF6	YWGPNLCSI	0.00117	79.89	HLA-DPA10201-DPB12601	HBsAg S isoform
200	YWGPNLCSILSPFIP	Q69606	HBSAG_HBVF6	LCSILSPFI	0.001612	72.03	HLA-DPA10201-DPB12601	HBsAg S isoform
201	WGPNLCSILSPFIPL	Q69606	HBSAG_HBVF6	LCSILSPFI	0.001516	73.62	HLA-DPA10201-DPB12601	HBsAg S isoform
202	GPNLCSILSPFIPLL	Q69606	HBSAG_HBVF6	LCSILSPFI	0.001409	75.45	HLA-DPA10201-DPB12601	HBsAg S isoform
203	PNLCSILSPFIPLLP	Q69606	HBSAG_HBVF6	ILSPFIPLL	0.00132	77.1	HLA-DPA10201-DPB12601	HBsAg S isoform
204	NLCSILSPFIPLLPI	Q69606	HBSAG_HBVF6	ILSPFIPLL	0.00128	77.84	HLA-DPA10201-DPB12601	HBsAg S isoform
205	LCSILSPFIPLLPIF	Q69606	HBSAG_HBVF6	ILSPFIPLL	0.001135	80.57	HLA-DPA10201-DPB12601	HBsAg S isoform
206	CSILSPFIPLLPIFC	Q69606	HBSAG_HBVF6	FIPLLPIFC	0.001089	81.46	HLA-DPA10201-DPB12601	HBsAg S isoform
207	SILSPFIPLLPIFCY	Q69606	HBSAG_HBVF6	FIPLLPIFC	0.001164	80	HLA-DPA10201-DPB12601	HBsAg S isoform
208	ILSPFIPLLPIFCYL	Q69606	HBSAG_HBVF6	FIPLLPIFC	0.00089	85.37	HLA-DPA10201-DPB12601	HBsAg S isoform
209	LSPFIPLLPIFCYLW	Q69606	HBSAG_HBVF6	FIPLLPIFC	0.000725	88.78	HLA-DPA10201-DPB12601	HBsAg S isoform
210	SPFIPLLPIFCYLWV	Q69606	HBSAG_HBVF6	FIPLLPIFC	0.000637	90.57	HLA-DPA10201-DPB12601	HBsAg S isoform
211	PFIPLLPIFCYLWVS	Q69606	HBSAG_HBVF6	FIPLLPIFC	0.00027	95	HLA-DPA10201-DPB12601	HBsAg S isoform
212	FIPLLPIFCYLWVSI	Q69606	HBSAG_HBVF6	PIFCYLWVS	0.000186	95	HLA-DPA10201-DPB12601	HBsAg S isoform
1	MESTTSGFLGPLLVL	Q76R62	HBSAG_HBVCJ	TTSGFLGPL	0.000744	88.39	HLA-DPA10201-DPB12601	HBsAg S isoform
2	ESTTSGFLGPLLVLQ	Q76R62	HBSAG_HBVCJ	FLGPLLVLQ	0.001904	67.43	HLA-DPA10201-DPB12601	HBsAg S isoform
3	STTSGFLGPLLVLQA	Q76R62	HBSAG_HBVCJ	FLGPLLVLQ	0.003768	46.62	HLA-DPA10201-DPB12601	HBsAg S isoform
4	TTSGFLGPLLVLQAG	Q76R62	HBSAG_HBVCJ	FLGPLLVLQ	0.005587	34.59	HLA-DPA10201-DPB12601	HBsAg S isoform
5	TSGFLGPLLVLQAGF	Q76R62	HBSAG_HBVCJ	FLGPLLVLQ	0.005057	37.46	HLA-DPA10201-DPB12601	HBsAg S isoform
6	SGFLGPLLVLQAGFF	Q76R62	HBSAG_HBVCJ	FLGPLLVLQ	0.002806	55.83	HLA-DPA10201-DPB12601	HBsAg S isoform
7	GFLGPLLVLQAGFFL	Q76R62	HBSAG_HBVCJ	FLGPLLVLQ	0.001348	76.58	HLA-DPA10201-DPB12601	HBsAg S isoform
8	FLGPLLVLQAGFFLL	Q76R62	HBSAG_HBVCJ	LLVLQAGFF	0.000691	89.48	HLA-DPA10201-DPB12601	HBsAg S isoform
9	LGPLLVLQAGFFLLT	Q76R62	HBSAG_HBVCJ	LLVLQAGFF	0.000744	88.39	HLA-DPA10201-DPB12601	HBsAg S isoform
10	GPLLVLQAGFFLLTR	Q76R62	HBSAG_HBVCJ	LQAGFFLLT	0.001831	68.53	HLA-DPA10201-DPB12601	HBsAg S isoform
11	PLLVLQAGFFLLTRI	Q76R62	HBSAG_HBVCJ	LQAGFFLLT	0.001317	77.16	HLA-DPA10201-DPB12601	HBsAg S isoform
12	LLVLQAGFFLLTRIL	Q76R62	HBSAG_HBVCJ	LQAGFFLLT	0.00079	87.44	HLA-DPA10201-DPB12601	HBsAg S isoform
13	LVLQAGFFLLTRILT	Q76R62	HBSAG_HBVCJ	LQAGFFLLT	0.000897	85.23	HLA-DPA10201-DPB12601	HBsAg S isoform
14	VLQAGFFLLTRILTI	Q76R62	HBSAG_HBVCJ	FLLTRILTI	0.002774	56.2	HLA-DPA10201-DPB12601	HBsAg S isoform
15	LQAGFFLLTRILTIP	Q76R62	HBSAG_HBVCJ	FLLTRILTI	0.014266	12.48	HLA-DPA10201-DPB12601	HBsAg S isoform
16	QAGFFLLTRILTIPQ	Q76R62	HBSAG_HBVCJ	FLLTRILTI	0.026026	5.02	HLA-DPA10201-DPB12601	HBsAg S isoform
17	AGFFLLTRILTIPQS	Q76R62	HBSAG_HBVCJ	FLLTRILTI	0.031539	3.6	HLA-DPA10201-DPB12601	HBsAg S isoform
18	GFFLLTRILTIPQSL	Q76R62	HBSAG_HBVCJ	FLLTRILTI	0.018896	8.34	HLA-DPA10201-DPB12601	HBsAg S isoform
19	FFLLTRILTIPQSLD	Q76R62	HBSAG_HBVCJ	RILTIPQSL	0.022656	6.29	HLA-DPA10201-DPB12601	HBsAg S isoform
20	FLLTRILTIPQSLDS	Q76R62	HBSAG_HBVCJ	RILTIPQSL	0.033705	3.18	HLA-DPA10201-DPB12601	HBsAg S isoform
21	LLTRILTIPQSLDSW	Q76R62	HBSAG_HBVCJ	RILTIPQSL	0.027222	4.66	HLA-DPA10201-DPB12601	HBsAg S isoform
22	LTRILTIPQSLDSWW	Q76R62	HBSAG_HBVCJ	RILTIPQSL	0.015717	10.94	HLA-DPA10201-DPB12601	HBsAg S isoform
23	TRILTIPQSLDSWWT	Q76R62	HBSAG_HBVCJ	RILTIPQSL	0.005432	35.39	HLA-DPA10201-DPB12601	HBsAg S isoform
24	RILTIPQSLDSWWTS	Q76R62	HBSAG_HBVCJ	LTIPQSLDS	0.000984	83.52	HLA-DPA10201-DPB12601	HBsAg S isoform
25	ILTIPQSLDSWWTSL	Q76R62	HBSAG_HBVCJ	LTIPQSLDS	0.0003	95	HLA-DPA10201-DPB12601	HBsAg S isoform
26	LTIPQSLDSWWTSLN	Q76R62	HBSAG_HBVCJ	LDSWWTSLN	0.00037	95	HLA-DPA10201-DPB12601	HBsAg S isoform
27	TIPQSLDSWWTSLNF	Q76R62	HBSAG_HBVCJ	LDSWWTSLN	0.000437	94.53	HLA-DPA10201-DPB12601	HBsAg S isoform
28	IPQSLDSWWTSLNFL	Q76R62	HBSAG_HBVCJ	LDSWWTSLN	0.000368	95	HLA-DPA10201-DPB12601	HBsAg S isoform
29	PQSLDSWWTSLNFLG	Q76R62	HBSAG_HBVCJ	LDSWWTSLN	0.000561	92.08	HLA-DPA10201-DPB12601	HBsAg S isoform
30	QSLDSWWTSLNFLGG	Q76R62	HBSAG_HBVCJ	WTSLNFLGG	0.001836	68.46	HLA-DPA10201-DPB12601	HBsAg S isoform
31	SLDSWWTSLNFLGGA	Q76R62	HBSAG_HBVCJ	WTSLNFLGG	0.004013	44.58	HLA-DPA10201-DPB12601	HBsAg S isoform
32	LDSWWTSLNFLGGAP	Q76R62	HBSAG_HBVCJ	WTSLNFLGG	0.011501	16.37	HLA-DPA10201-DPB12601	HBsAg S isoform
33	DSWWTSLNFLGGAPT	Q76R62	HBSAG_HBVCJ	WTSLNFLGG	0.012828	14.33	HLA-DPA10201-DPB12601	HBsAg S isoform
34	SWWTSLNFLGGAPTC	Q76R62	HBSAG_HBVCJ	WTSLNFLGG	0.003401	49.85	HLA-DPA10201-DPB12601	HBsAg S isoform
35	WWTSLNFLGGAPTCP	Q76R62	HBSAG_HBVCJ	LNFLGGAPT	0.001813	68.81	HLA-DPA10201-DPB12601	HBsAg S isoform
36	WTSLNFLGGAPTCPG	Q76R62	HBSAG_HBVCJ	LNFLGGAPT	0.002052	65.2	HLA-DPA10201-DPB12601	HBsAg S isoform
37	TSLNFLGGAPTCPGQ	Q76R62	HBSAG_HBVCJ	LNFLGGAPT	0.001626	71.79	HLA-DPA10201-DPB12601	HBsAg S isoform
38	SLNFLGGAPTCPGQN	Q76R62	HBSAG_HBVCJ	FLGGAPTCP	0.001029	82.64	HLA-DPA10201-DPB12601	HBsAg S isoform
39	LNFLGGAPTCPGQNS	Q76R62	HBSAG_HBVCJ	LGGAPTCPG	0.000574	91.82	HLA-DPA10201-DPB12601	HBsAg S isoform
40	NFLGGAPTCPGQNSQ	Q76R62	HBSAG_HBVCJ	LGGAPTCPG	0.000341	95	HLA-DPA10201-DPB12601	HBsAg S isoform
41	FLGGAPTCPGQNSQS	Q76R62	HBSAG_HBVCJ	GAPTCPGQN	0.000217	95	HLA-DPA10201-DPB12601	HBsAg S isoform
42	LGGAPTCPGQNSQSP	Q76R62	HBSAG_HBVCJ	TCPGQNSQS	0.000207	95	HLA-DPA10201-DPB12601	HBsAg S isoform
43	GGAPTCPGQNSQSPT	Q76R62	HBSAG_HBVCJ	TCPGQNSQS	0.000197	95	HLA-DPA10201-DPB12601	HBsAg S isoform
44	GAPTCPGQNSQSPTS	Q76R62	HBSAG_HBVCJ	PGQNSQSPT	0.000203	95	HLA-DPA10201-DPB12601	HBsAg S isoform
45	APTCPGQNSQSPTSN	Q76R62	HBSAG_HBVCJ	QNSQSPTSN	0.00044	94.47	HLA-DPA10201-DPB12601	HBsAg S isoform
46	PTCPGQNSQSPTSNH	Q76R62	HBSAG_HBVCJ	QNSQSPTSN	0.000836	86.49	HLA-DPA10201-DPB12601	HBsAg S isoform
47	TCPGQNSQSPTSNHS	Q76R62	HBSAG_HBVCJ	QNSQSPTSN	0.001089	81.46	HLA-DPA10201-DPB12601	HBsAg S isoform
48	CPGQNSQSPTSNHSP	Q76R62	HBSAG_HBVCJ	QNSQSPTSN	0.001601	72.21	HLA-DPA10201-DPB12601	HBsAg S isoform
49	PGQNSQSPTSNHSPT	Q76R62	HBSAG_HBVCJ	QNSQSPTSN	0.001866	68.01	HLA-DPA10201-DPB12601	HBsAg S isoform
50	GQNSQSPTSNHSPTS	Q76R62	HBSAG_HBVCJ	SQSPTSNHS	0.001283	77.79	HLA-DPA10201-DPB12601	HBsAg S isoform
51	QNSQSPTSNHSPTSC	Q76R62	HBSAG_HBVCJ	SQSPTSNHS	0.000601	91.28	HLA-DPA10201-DPB12601	HBsAg S isoform
52	NSQSPTSNHSPTSCP	Q76R62	HBSAG_HBVCJ	PTSNHSPTS	0.000511	93.06	HLA-DPA10201-DPB12601	HBsAg S isoform
53	SQSPTSNHSPTSCPP	Q76R62	HBSAG_HBVCJ	PTSNHSPTS	0.000702	89.26	HLA-DPA10201-DPB12601	HBsAg S isoform
54	QSPTSNHSPTSCPPT	Q76R62	HBSAG_HBVCJ	TSNHSPTSC	0.00057	91.9	HLA-DPA10201-DPB12601	HBsAg S isoform
55	SPTSNHSPTSCPPTC	Q76R62	HBSAG_HBVCJ	TSNHSPTSC	0.00021	95	HLA-DPA10201-DPB12601	HBsAg S isoform
56	PTSNHSPTSCPPTCP	Q76R62	HBSAG_HBVCJ	HSPTSCPPT	0.000259	95	HLA-DPA10201-DPB12601	HBsAg S isoform
57	TSNHSPTSCPPTCPG	Q76R62	HBSAG_HBVCJ	HSPTSCPPT	0.000226	95	HLA-DPA10201-DPB12601	HBsAg S isoform
58	SNHSPTSCPPTCPGY	Q76R62	HBSAG_HBVCJ	HSPTSCPPT	9.3e-05	95	HLA-DPA10201-DPB12601	HBsAg S isoform
59	NHSPTSCPPTCPGYR	Q76R62	HBSAG_HBVCJ	TSCPPTCPG	7.4e-05	95	HLA-DPA10201-DPB12601	HBsAg S isoform
60	HSPTSCPPTCPGYRW	Q76R62	HBSAG_HBVCJ	TSCPPTCPG	4.3e-05	95	HLA-DPA10201-DPB12601	HBsAg S isoform
61	SPTSCPPTCPGYRWM	Q76R62	HBSAG_HBVCJ	TSCPPTCPG	3e-05	95	HLA-DPA10201-DPB12601	HBsAg S isoform
62	PTSCPPTCPGYRWMC	Q76R62	HBSAG_HBVCJ	TSCPPTCPG	1.8e-05	95	HLA-DPA10201-DPB12601	HBsAg S isoform
63	TSCPPTCPGYRWMCL	Q76R62	HBSAG_HBVCJ	TCPGYRWMC	9e-06	95	HLA-DPA10201-DPB12601	HBsAg S isoform
64	SCPPTCPGYRWMCLR	Q76R62	HBSAG_HBVCJ	TCPGYRWMC	1.1e-05	95	HLA-DPA10201-DPB12601	HBsAg S isoform
65	CPPTCPGYRWMCLRR	Q76R62	HBSAG_HBVCJ	PGYRWMCLR	1.3e-05	95	HLA-DPA10201-DPB12601	HBsAg S isoform
66	PPTCPGYRWMCLRRF	Q76R62	HBSAG_HBVCJ	YRWMCLRRF	0.000259	95	HLA-DPA10201-DPB12601	HBsAg S isoform
67	PTCPGYRWMCLRRFI	Q76R62	HBSAG_HBVCJ	YRWMCLRRF	0.000721	88.86	HLA-DPA10201-DPB12601	HBsAg S isoform
68	TCPGYRWMCLRRFII	Q76R62	HBSAG_HBVCJ	YRWMCLRRF	0.00112	80.86	HLA-DPA10201-DPB12601	HBsAg S isoform
69	CPGYRWMCLRRFIIF	Q76R62	HBSAG_HBVCJ	YRWMCLRRF	0.001188	79.55	HLA-DPA10201-DPB12601	HBsAg S isoform
70	PGYRWMCLRRFIIFL	Q76R62	HBSAG_HBVCJ	YRWMCLRRF	0.001112	81.02	HLA-DPA10201-DPB12601	HBsAg S isoform
71	GYRWMCLRRFIIFLF	Q76R62	HBSAG_HBVCJ	WMCLRRFII	0.000441	94.45	HLA-DPA10201-DPB12601	HBsAg S isoform
72	YRWMCLRRFIIFLFI	Q76R62	HBSAG_HBVCJ	WMCLRRFII	0.000225	95	HLA-DPA10201-DPB12601	HBsAg S isoform
73	RWMCLRRFIIFLFIL	Q76R62	HBSAG_HBVCJ	RRFIIFLFI	0.000215	95	HLA-DPA10201-DPB12601	HBsAg S isoform
74	WMCLRRFIIFLFILL	Q76R62	HBSAG_HBVCJ	FIIFLFILL	0.000455	94.17	HLA-DPA10201-DPB12601	HBsAg S isoform
75	MCLRRFIIFLFILLL	Q76R62	HBSAG_HBVCJ	FIIFLFILL	0.000824	86.74	HLA-DPA10201-DPB12601	HBsAg S isoform
76	CLRRFIIFLFILLLC	Q76R62	HBSAG_HBVCJ	IIFLFILLL	0.000577	91.76	HLA-DPA10201-DPB12601	HBsAg S isoform
77	LRRFIIFLFILLLCL	Q76R62	HBSAG_HBVCJ	FLFILLLCL	0.000708	89.13	HLA-DPA10201-DPB12601	HBsAg S isoform
78	RRFIIFLFILLLCLI	Q76R62	HBSAG_HBVCJ	FLFILLLCL	0.000979	83.61	HLA-DPA10201-DPB12601	HBsAg S isoform
79	RFIIFLFILLLCLIF	Q76R62	HBSAG_HBVCJ	FLFILLLCL	0.001031	82.6	HLA-DPA10201-DPB12601	HBsAg S isoform
80	FIIFLFILLLCLIFL	Q76R62	HBSAG_HBVCJ	FLFILLLCL	0.000808	87.07	HLA-DPA10201-DPB12601	HBsAg S isoform
81	IIFLFILLLCLIFLL	Q76R62	HBSAG_HBVCJ	FLFILLLCL	0.000445	94.37	HLA-DPA10201-DPB12601	HBsAg S isoform
82	IFLFILLLCLIFLLV	Q76R62	HBSAG_HBVCJ	LLCLIFLLV	0.000248	95	HLA-DPA10201-DPB12601	HBsAg S isoform
83	FLFILLLCLIFLLVL	Q76R62	HBSAG_HBVCJ	LLCLIFLLV	0.000257	95	HLA-DPA10201-DPB12601	HBsAg S isoform
84	LFILLLCLIFLLVLL	Q76R62	HBSAG_HBVCJ	LLCLIFLLV	0.000273	95	HLA-DPA10201-DPB12601	HBsAg S isoform
85	FILLLCLIFLLVLLD	Q76R62	HBSAG_HBVCJ	LLCLIFLLV	0.000533	92.63	HLA-DPA10201-DPB12601	HBsAg S isoform
86	ILLLCLIFLLVLLDY	Q76R62	HBSAG_HBVCJ	LIFLLVLLD	0.00042	94.86	HLA-DPA10201-DPB12601	HBsAg S isoform
87	LLLCLIFLLVLLDYQ	Q76R62	HBSAG_HBVCJ	LIFLLVLLD	0.000564	92.02	HLA-DPA10201-DPB12601	HBsAg S isoform
88	LLCLIFLLVLLDYQG	Q76R62	HBSAG_HBVCJ	LIFLLVLLD	0.00074	88.47	HLA-DPA10201-DPB12601	HBsAg S isoform
89	LCLIFLLVLLDYQGM	Q76R62	HBSAG_HBVCJ	LIFLLVLLD	0.000569	91.92	HLA-DPA10201-DPB12601	HBsAg S isoform
90	CLIFLLVLLDYQGML	Q76R62	HBSAG_HBVCJ	LIFLLVLLD	0.000476	93.75	HLA-DPA10201-DPB12601	HBsAg S isoform
91	LIFLLVLLDYQGMLP	Q76R62	HBSAG_HBVCJ	VLLDYQGML	0.000688	89.55	HLA-DPA10201-DPB12601	HBsAg S isoform
92	IFLLVLLDYQGMLPV	Q76R62	HBSAG_HBVCJ	LDYQGMLPV	0.000881	85.56	HLA-DPA10201-DPB12601	HBsAg S isoform
93	FLLVLLDYQGMLPVC	Q76R62	HBSAG_HBVCJ	LDYQGMLPV	0.000487	93.54	HLA-DPA10201-DPB12601	HBsAg S isoform
94	LLVLLDYQGMLPVCP	Q76R62	HBSAG_HBVCJ	LDYQGMLPV	0.000847	86.26	HLA-DPA10201-DPB12601	HBsAg S isoform
95	LVLLDYQGMLPVCPL	Q76R62	HBSAG_HBVCJ	LDYQGMLPV	0.000769	87.87	HLA-DPA10201-DPB12601	HBsAg S isoform
96	VLLDYQGMLPVCPLL	Q76R62	HBSAG_HBVCJ	YQGMLPVCP	0.000691	89.48	HLA-DPA10201-DPB12601	HBsAg S isoform
97	LLDYQGMLPVCPLLP	Q76R62	HBSAG_HBVCJ	YQGMLPVCP	0.000933	84.51	HLA-DPA10201-DPB12601	HBsAg S isoform
98	LDYQGMLPVCPLLPG	Q76R62	HBSAG_HBVCJ	MLPVCPLLP	0.000969	83.81	HLA-DPA10201-DPB12601	HBsAg S isoform
99	DYQGMLPVCPLLPGT	Q76R62	HBSAG_HBVCJ	MLPVCPLLP	0.000832	86.57	HLA-DPA10201-DPB12601	HBsAg S isoform
100	YQGMLPVCPLLPGTS	Q76R62	HBSAG_HBVCJ	MLPVCPLLP	0.000867	85.85	HLA-DPA10201-DPB12601	HBsAg S isoform
101	QGMLPVCPLLPGTST	Q76R62	HBSAG_HBVCJ	MLPVCPLLP	0.000689	89.52	HLA-DPA10201-DPB12601	HBsAg S isoform
102	GMLPVCPLLPGTSTT	Q76R62	HBSAG_HBVCJ	VCPLLPGTS	0.000608	91.15	HLA-DPA10201-DPB12601	HBsAg S isoform
103	MLPVCPLLPGTSTTS	Q76R62	HBSAG_HBVCJ	VCPLLPGTS	0.000637	90.57	HLA-DPA10201-DPB12601	HBsAg S isoform
104	LPVCPLLPGTSTTST	Q76R62	HBSAG_HBVCJ	VCPLLPGTS	0.000488	93.52	HLA-DPA10201-DPB12601	HBsAg S isoform
105	PVCPLLPGTSTTSTG	Q76R62	HBSAG_HBVCJ	LLPGTSTTS	0.000438	94.51	HLA-DPA10201-DPB12601	HBsAg S isoform
106	VCPLLPGTSTTSTGP	Q76R62	HBSAG_HBVCJ	LLPGTSTTS	0.00055	92.29	HLA-DPA10201-DPB12601	HBsAg S isoform
107	CPLLPGTSTTSTGPC	Q76R62	HBSAG_HBVCJ	LLPGTSTTS	0.000319	95	HLA-DPA10201-DPB12601	HBsAg S isoform
108	PLLPGTSTTSTGPCR	Q76R62	HBSAG_HBVCJ	TSTTSTGPC	0.000577	91.76	HLA-DPA10201-DPB12601	HBsAg S isoform
109	LLPGTSTTSTGPCRT	Q76R62	HBSAG_HBVCJ	TSTTSTGPC	0.000663	90.06	HLA-DPA10201-DPB12601	HBsAg S isoform
110	LPGTSTTSTGPCRTC	Q76R62	HBSAG_HBVCJ	TSTTSTGPC	0.000327	95	HLA-DPA10201-DPB12601	HBsAg S isoform
111	PGTSTTSTGPCRTCT	Q76R62	HBSAG_HBVCJ	TSTTSTGPC	0.0002	95	HLA-DPA10201-DPB12601	HBsAg S isoform
112	GTSTTSTGPCRTCTI	Q76R62	HBSAG_HBVCJ	TTSTGPCRT	0.000126	95	HLA-DPA10201-DPB12601	HBsAg S isoform
113	TSTTSTGPCRTCTIP	Q76R62	HBSAG_HBVCJ	TSTGPCRTC	0.00011	95	HLA-DPA10201-DPB12601	HBsAg S isoform
114	STTSTGPCRTCTIPA	Q76R62	HBSAG_HBVCJ	TGPCRTCTI	9.1e-05	95	HLA-DPA10201-DPB12601	HBsAg S isoform
115	TTSTGPCRTCTIPAQ	Q76R62	HBSAG_HBVCJ	TGPCRTCTI	0.00015	95	HLA-DPA10201-DPB12601	HBsAg S isoform
116	TSTGPCRTCTIPAQG	Q76R62	HBSAG_HBVCJ	RTCTIPAQG	0.000779	87.67	HLA-DPA10201-DPB12601	HBsAg S isoform
117	STGPCRTCTIPAQGT	Q76R62	HBSAG_HBVCJ	RTCTIPAQG	0.003823	46.17	HLA-DPA10201-DPB12601	HBsAg S isoform
118	TGPCRTCTIPAQGTS	Q76R62	HBSAG_HBVCJ	RTCTIPAQG	0.006934	28.53	HLA-DPA10201-DPB12601	HBsAg S isoform
119	GPCRTCTIPAQGTSM	Q76R62	HBSAG_HBVCJ	RTCTIPAQG	0.006167	31.76	HLA-DPA10201-DPB12601	HBsAg S isoform
120	PCRTCTIPAQGTSMF	Q76R62	HBSAG_HBVCJ	RTCTIPAQG	0.001563	72.84	HLA-DPA10201-DPB12601	HBsAg S isoform
121	CRTCTIPAQGTSMFP	Q76R62	HBSAG_HBVCJ	RTCTIPAQG	0.000331	95	HLA-DPA10201-DPB12601	HBsAg S isoform
122	RTCTIPAQGTSMFPS	Q76R62	HBSAG_HBVCJ	AQGTSMFPS	0.00051	93.08	HLA-DPA10201-DPB12601	HBsAg S isoform
123	TCTIPAQGTSMFPSC	Q76R62	HBSAG_HBVCJ	AQGTSMFPS	0.00032	95	HLA-DPA10201-DPB12601	HBsAg S isoform
124	CTIPAQGTSMFPSCC	Q76R62	HBSAG_HBVCJ	AQGTSMFPS	0.000177	95	HLA-DPA10201-DPB12601	HBsAg S isoform
125	TIPAQGTSMFPSCCC	Q76R62	HBSAG_HBVCJ	AQGTSMFPS	8.1e-05	95	HLA-DPA10201-DPB12601	HBsAg S isoform
126	IPAQGTSMFPSCCCT	Q76R62	HBSAG_HBVCJ	AQGTSMFPS	5.1e-05	95	HLA-DPA10201-DPB12601	HBsAg S isoform
127	PAQGTSMFPSCCCTK	Q76R62	HBSAG_HBVCJ	TSMFPSCCC	7.1e-05	95	HLA-DPA10201-DPB12601	HBsAg S isoform
128	AQGTSMFPSCCCTKP	Q76R62	HBSAG_HBVCJ	MFPSCCCTK	0.000103	95	HLA-DPA10201-DPB12601	HBsAg S isoform
129	QGTSMFPSCCCTKPS	Q76R62	HBSAG_HBVCJ	MFPSCCCTK	9e-05	95	HLA-DPA10201-DPB12601	HBsAg S isoform
130	GTSMFPSCCCTKPSD	Q76R62	HBSAG_HBVCJ	MFPSCCCTK	0.000101	95	HLA-DPA10201-DPB12601	HBsAg S isoform
131	TSMFPSCCCTKPSDG	Q76R62	HBSAG_HBVCJ	MFPSCCCTK	8.4e-05	95	HLA-DPA10201-DPB12601	HBsAg S isoform
132	SMFPSCCCTKPSDGN	Q76R62	HBSAG_HBVCJ	CCCTKPSDG	5.6e-05	95	HLA-DPA10201-DPB12601	HBsAg S isoform
133	MFPSCCCTKPSDGNC	Q76R62	HBSAG_HBVCJ	CCCTKPSDG	2.6e-05	95	HLA-DPA10201-DPB12601	HBsAg S isoform
134	FPSCCCTKPSDGNCT	Q76R62	HBSAG_HBVCJ	CCCTKPSDG	2.5e-05	95	HLA-DPA10201-DPB12601	HBsAg S isoform
135	PSCCCTKPSDGNCTC	Q76R62	HBSAG_HBVCJ	CCCTKPSDG	1.7e-05	95	HLA-DPA10201-DPB12601	HBsAg S isoform
136	SCCCTKPSDGNCTCI	Q76R62	HBSAG_HBVCJ	CCCTKPSDG	7e-06	95	HLA-DPA10201-DPB12601	HBsAg S isoform
137	CCCTKPSDGNCTCIP	Q76R62	HBSAG_HBVCJ	SDGNCTCIP	1.6e-05	95	HLA-DPA10201-DPB12601	HBsAg S isoform
138	CCTKPSDGNCTCIPI	Q76R62	HBSAG_HBVCJ	DGNCTCIPI	6.2e-05	95	HLA-DPA10201-DPB12601	HBsAg S isoform
139	CTKPSDGNCTCIPIP	Q76R62	HBSAG_HBVCJ	DGNCTCIPI	0.000167	95	HLA-DPA10201-DPB12601	HBsAg S isoform
140	TKPSDGNCTCIPIPS	Q76R62	HBSAG_HBVCJ	DGNCTCIPI	0.000207	95	HLA-DPA10201-DPB12601	HBsAg S isoform
141	KPSDGNCTCIPIPSS	Q76R62	HBSAG_HBVCJ	DGNCTCIPI	0.000261	95	HLA-DPA10201-DPB12601	HBsAg S isoform
142	PSDGNCTCIPIPSSW	Q76R62	HBSAG_HBVCJ	DGNCTCIPI	0.000176	95	HLA-DPA10201-DPB12601	HBsAg S isoform
143	SDGNCTCIPIPSSWA	Q76R62	HBSAG_HBVCJ	CTCIPIPSS	0.000156	95	HLA-DPA10201-DPB12601	HBsAg S isoform
144	DGNCTCIPIPSSWAF	Q76R62	HBSAG_HBVCJ	CTCIPIPSS	0.000169	95	HLA-DPA10201-DPB12601	HBsAg S isoform
145	GNCTCIPIPSSWAFA	Q76R62	HBSAG_HBVCJ	CIPIPSSWA	0.000115	95	HLA-DPA10201-DPB12601	HBsAg S isoform
146	NCTCIPIPSSWAFAR	Q76R62	HBSAG_HBVCJ	CIPIPSSWA	0.00027	95	HLA-DPA10201-DPB12601	HBsAg S isoform
147	CTCIPIPSSWAFARF	Q76R62	HBSAG_HBVCJ	PSSWAFARF	0.000877	85.64	HLA-DPA10201-DPB12601	HBsAg S isoform
148	TCIPIPSSWAFARFL	Q76R62	HBSAG_HBVCJ	PSSWAFARF	0.00103	82.62	HLA-DPA10201-DPB12601	HBsAg S isoform
149	CIPIPSSWAFARFLW	Q76R62	HBSAG_HBVCJ	PSSWAFARF	0.000952	84.14	HLA-DPA10201-DPB12601	HBsAg S isoform
150	IPIPSSWAFARFLWE	Q76R62	HBSAG_HBVCJ	WAFARFLWE	0.004291	42.4	HLA-DPA10201-DPB12601	HBsAg S isoform
151	PIPSSWAFARFLWEW	Q76R62	HBSAG_HBVCJ	WAFARFLWE	0.00714	27.72	HLA-DPA10201-DPB12601	HBsAg S isoform
152	IPSSWAFARFLWEWA	Q76R62	HBSAG_HBVCJ	WAFARFLWE	0.012224	15.21	HLA-DPA10201-DPB12601	HBsAg S isoform
153	PSSWAFARFLWEWAS	Q76R62	HBSAG_HBVCJ	WAFARFLWE	0.015799	10.87	HLA-DPA10201-DPB12601	HBsAg S isoform
154	SSWAFARFLWEWASV	Q76R62	HBSAG_HBVCJ	WAFARFLWE	0.004064	44.17	HLA-DPA10201-DPB12601	HBsAg S isoform
155	SWAFARFLWEWASVR	Q76R62	HBSAG_HBVCJ	FARFLWEWA	0.002358	61.09	HLA-DPA10201-DPB12601	HBsAg S isoform
156	WAFARFLWEWASVRF	Q76R62	HBSAG_HBVCJ	FLWEWASVR	0.002057	65.12	HLA-DPA10201-DPB12601	HBsAg S isoform
157	AFARFLWEWASVRFS	Q76R62	HBSAG_HBVCJ	FLWEWASVR	0.002993	53.87	HLA-DPA10201-DPB12601	HBsAg S isoform
158	FARFLWEWASVRFSW	Q76R62	HBSAG_HBVCJ	WEWASVRFS	0.002802	55.88	HLA-DPA10201-DPB12601	HBsAg S isoform
159	ARFLWEWASVRFSWL	Q76R62	HBSAG_HBVCJ	WASVRFSWL	0.00806	24.56	HLA-DPA10201-DPB12601	HBsAg S isoform
160	RFLWEWASVRFSWLS	Q76R62	HBSAG_HBVCJ	WASVRFSWL	0.011048	17.19	HLA-DPA10201-DPB12601	HBsAg S isoform
161	FLWEWASVRFSWLSL	Q76R62	HBSAG_HBVCJ	WASVRFSWL	0.007753	25.59	HLA-DPA10201-DPB12601	HBsAg S isoform
162	LWEWASVRFSWLSLL	Q76R62	HBSAG_HBVCJ	WASVRFSWL	0.006085	32.16	HLA-DPA10201-DPB12601	HBsAg S isoform
163	WEWASVRFSWLSLLV	Q76R62	HBSAG_HBVCJ	WASVRFSWL	0.006003	32.56	HLA-DPA10201-DPB12601	HBsAg S isoform
164	EWASVRFSWLSLLVP	Q76R62	HBSAG_HBVCJ	RFSWLSLLV	0.010512	18.28	HLA-DPA10201-DPB12601	HBsAg S isoform
165	WASVRFSWLSLLVPF	Q76R62	HBSAG_HBVCJ	RFSWLSLLV	0.00988	19.65	HLA-DPA10201-DPB12601	HBsAg S isoform
166	ASVRFSWLSLLVPFV	Q76R62	HBSAG_HBVCJ	RFSWLSLLV	0.009805	19.83	HLA-DPA10201-DPB12601	HBsAg S isoform
167	SVRFSWLSLLVPFVQ	Q76R62	HBSAG_HBVCJ	RFSWLSLLV	0.007653	25.93	HLA-DPA10201-DPB12601	HBsAg S isoform
168	VRFSWLSLLVPFVQW	Q76R62	HBSAG_HBVCJ	WLSLLVPFV	0.004071	44.11	HLA-DPA10201-DPB12601	HBsAg S isoform
169	RFSWLSLLVPFVQWF	Q76R62	HBSAG_HBVCJ	WLSLLVPFV	0.002628	57.86	HLA-DPA10201-DPB12601	HBsAg S isoform
170	FSWLSLLVPFVQWFV	Q76R62	HBSAG_HBVCJ	WLSLLVPFV	0.000788	87.48	HLA-DPA10201-DPB12601	HBsAg S isoform
171	SWLSLLVPFVQWFVG	Q76R62	HBSAG_HBVCJ	LSLLVPFVQ	0.000547	92.35	HLA-DPA10201-DPB12601	HBsAg S isoform
172	WLSLLVPFVQWFVGL	Q76R62	HBSAG_HBVCJ	LLVPFVQWF	0.000386	95	HLA-DPA10201-DPB12601	HBsAg S isoform
173	LSLLVPFVQWFVGLS	Q76R62	HBSAG_HBVCJ	FVQWFVGLS	0.000449	94.29	HLA-DPA10201-DPB12601	HBsAg S isoform
174	SLLVPFVQWFVGLSP	Q76R62	HBSAG_HBVCJ	FVQWFVGLS	0.001285	77.75	HLA-DPA10201-DPB12601	HBsAg S isoform
175	LLVPFVQWFVGLSPT	Q76R62	HBSAG_HBVCJ	FVQWFVGLS	0.001778	69.34	HLA-DPA10201-DPB12601	HBsAg S isoform
176	LVPFVQWFVGLSPTV	Q76R62	HBSAG_HBVCJ	FVQWFVGLS	0.002309	61.75	HLA-DPA10201-DPB12601	HBsAg S isoform
177	VPFVQWFVGLSPTVW	Q76R62	HBSAG_HBVCJ	FVQWFVGLS	0.002309	61.75	HLA-DPA10201-DPB12601	HBsAg S isoform
178	PFVQWFVGLSPTVWL	Q76R62	HBSAG_HBVCJ	FVGLSPTVW	0.00219	63.33	HLA-DPA10201-DPB12601	HBsAg S isoform
179	FVQWFVGLSPTVWLS	Q76R62	HBSAG_HBVCJ	FVGLSPTVW	0.003285	50.99	HLA-DPA10201-DPB12601	HBsAg S isoform
180	VQWFVGLSPTVWLSA	Q76R62	HBSAG_HBVCJ	FVGLSPTVW	0.00437	41.84	HLA-DPA10201-DPB12601	HBsAg S isoform
181	QWFVGLSPTVWLSAI	Q76R62	HBSAG_HBVCJ	FVGLSPTVW	0.003034	53.47	HLA-DPA10201-DPB12601	HBsAg S isoform
182	WFVGLSPTVWLSAIW	Q76R62	HBSAG_HBVCJ	FVGLSPTVW	0.001611	72.04	HLA-DPA10201-DPB12601	HBsAg S isoform
183	FVGLSPTVWLSAIWM	Q76R62	HBSAG_HBVCJ	LSPTVWLSA	0.000892	85.33	HLA-DPA10201-DPB12601	HBsAg S isoform
184	VGLSPTVWLSAIWMM	Q76R62	HBSAG_HBVCJ	LSPTVWLSA	0.000726	88.76	HLA-DPA10201-DPB12601	HBsAg S isoform
185	GLSPTVWLSAIWMMW	Q76R62	HBSAG_HBVCJ	LSPTVWLSA	0.000414	94.98	HLA-DPA10201-DPB12601	HBsAg S isoform
186	LSPTVWLSAIWMMWY	Q76R62	HBSAG_HBVCJ	VWLSAIWMM	0.000304	95	HLA-DPA10201-DPB12601	HBsAg S isoform
187	SPTVWLSAIWMMWYW	Q76R62	HBSAG_HBVCJ	VWLSAIWMM	0.00025	95	HLA-DPA10201-DPB12601	HBsAg S isoform
188	PTVWLSAIWMMWYWG	Q76R62	HBSAG_HBVCJ	LSAIWMMWY	0.0002	95	HLA-DPA10201-DPB12601	HBsAg S isoform
189	TVWLSAIWMMWYWGP	Q76R62	HBSAG_HBVCJ	LSAIWMMWY	0.00021	95	HLA-DPA10201-DPB12601	HBsAg S isoform
190	VWLSAIWMMWYWGPS	Q76R62	HBSAG_HBVCJ	LSAIWMMWY	0.000146	95	HLA-DPA10201-DPB12601	HBsAg S isoform
191	WLSAIWMMWYWGPSL	Q76R62	HBSAG_HBVCJ	WMMWYWGPS	0.00015	95	HLA-DPA10201-DPB12601	HBsAg S isoform
192	LSAIWMMWYWGPSLY	Q76R62	HBSAG_HBVCJ	WMMWYWGPS	0.000323	95	HLA-DPA10201-DPB12601	HBsAg S isoform
193	SAIWMMWYWGPSLYN	Q76R62	HBSAG_HBVCJ	MWYWGPSLY	0.001026	82.7	HLA-DPA10201-DPB12601	HBsAg S isoform
194	AIWMMWYWGPSLYNI	Q76R62	HBSAG_HBVCJ	YWGPSLYNI	0.001873	67.9	HLA-DPA10201-DPB12601	HBsAg S isoform
195	IWMMWYWGPSLYNIL	Q76R62	HBSAG_HBVCJ	YWGPSLYNI	0.001934	66.98	HLA-DPA10201-DPB12601	HBsAg S isoform
196	WMMWYWGPSLYNILS	Q76R62	HBSAG_HBVCJ	YWGPSLYNI	0.002746	56.51	HLA-DPA10201-DPB12601	HBsAg S isoform
197	MMWYWGPSLYNILSP	Q76R62	HBSAG_HBVCJ	YWGPSLYNI	0.00471	39.59	HLA-DPA10201-DPB12601	HBsAg S isoform
198	MWYWGPSLYNILSPF	Q76R62	HBSAG_HBVCJ	YWGPSLYNI	0.002971	54.09	HLA-DPA10201-DPB12601	HBsAg S isoform
199	WYWGPSLYNILSPFL	Q76R62	HBSAG_HBVCJ	YWGPSLYNI	0.001886	67.7	HLA-DPA10201-DPB12601	HBsAg S isoform
200	YWGPSLYNILSPFLP	Q76R62	HBSAG_HBVCJ	LYNILSPFL	0.002092	64.64	HLA-DPA10201-DPB12601	HBsAg S isoform
201	WGPSLYNILSPFLPL	Q76R62	HBSAG_HBVCJ	LYNILSPFL	0.002353	61.16	HLA-DPA10201-DPB12601	HBsAg S isoform
202	GPSLYNILSPFLPLL	Q76R62	HBSAG_HBVCJ	LYNILSPFL	0.002336	61.39	HLA-DPA10201-DPB12601	HBsAg S isoform
203	PSLYNILSPFLPLLP	Q76R62	HBSAG_HBVCJ	YNILSPFLP	0.004825	38.86	HLA-DPA10201-DPB12601	HBsAg S isoform
204	SLYNILSPFLPLLPI	Q76R62	HBSAG_HBVCJ	ILSPFLPLL	0.004357	41.93	HLA-DPA10201-DPB12601	HBsAg S isoform
205	LYNILSPFLPLLPIF	Q76R62	HBSAG_HBVCJ	ILSPFLPLL	0.003605	47.99	HLA-DPA10201-DPB12601	HBsAg S isoform
206	YNILSPFLPLLPIFF	Q76R62	HBSAG_HBVCJ	ILSPFLPLL	0.002594	58.25	HLA-DPA10201-DPB12601	HBsAg S isoform
207	NILSPFLPLLPIFFC	Q76R62	HBSAG_HBVCJ	FLPLLPIFF	0.001144	80.39	HLA-DPA10201-DPB12601	HBsAg S isoform
208	ILSPFLPLLPIFFCL	Q76R62	HBSAG_HBVCJ	FLPLLPIFF	0.000728	88.72	HLA-DPA10201-DPB12601	HBsAg S isoform
209	LSPFLPLLPIFFCLW	Q76R62	HBSAG_HBVCJ	FLPLLPIFF	0.000505	93.18	HLA-DPA10201-DPB12601	HBsAg S isoform
210	SPFLPLLPIFFCLWV	Q76R62	HBSAG_HBVCJ	FLPLLPIFF	0.000369	95	HLA-DPA10201-DPB12601	HBsAg S isoform
211	PFLPLLPIFFCLWVY	Q76R62	HBSAG_HBVCJ	FLPLLPIFF	0.000138	95	HLA-DPA10201-DPB12601	HBsAg S isoform
212	FLPLLPIFFCLWVYI	Q76R62	HBSAG_HBVCJ	IFFCLWVYI	0.000138	95	HLA-DPA10201-DPB12601	HBsAg S isoform
2	MEGITSGFLGPLLVL	Q80IU3	HBSAG_HBVE4	ITSGFLGPL	0.001331	76.9	HLA-DPA10201-DPB12601	HBsAg S isoform
3	EGITSGFLGPLLVLQ	Q80IU3	HBSAG_HBVE4	FLGPLLVLQ	0.002014	65.77	HLA-DPA10201-DPB12601	HBsAg S isoform
4	GITSGFLGPLLVLQA	Q80IU3	HBSAG_HBVE4	FLGPLLVLQ	0.003786	46.48	HLA-DPA10201-DPB12601	HBsAg S isoform
5	ITSGFLGPLLVLQAG	Q80IU3	HBSAG_HBVE4	FLGPLLVLQ	0.005567	34.69	HLA-DPA10201-DPB12601	HBsAg S isoform
6	TSGFLGPLLVLQAGF	Q80IU3	HBSAG_HBVE4	FLGPLLVLQ	0.005057	37.46	HLA-DPA10201-DPB12601	HBsAg S isoform
7	SGFLGPLLVLQAGFF	Q80IU3	HBSAG_HBVE4	FLGPLLVLQ	0.002806	55.83	HLA-DPA10201-DPB12601	HBsAg S isoform
8	GFLGPLLVLQAGFFL	Q80IU3	HBSAG_HBVE4	FLGPLLVLQ	0.001348	76.58	HLA-DPA10201-DPB12601	HBsAg S isoform
9	FLGPLLVLQAGFFLL	Q80IU3	HBSAG_HBVE4	LLVLQAGFF	0.000691	89.48	HLA-DPA10201-DPB12601	HBsAg S isoform
10	LGPLLVLQAGFFLLT	Q80IU3	HBSAG_HBVE4	LLVLQAGFF	0.000744	88.39	HLA-DPA10201-DPB12601	HBsAg S isoform
11	GPLLVLQAGFFLLTK	Q80IU3	HBSAG_HBVE4	LQAGFFLLT	0.001901	67.48	HLA-DPA10201-DPB12601	HBsAg S isoform
12	PLLVLQAGFFLLTKI	Q80IU3	HBSAG_HBVE4	LQAGFFLLT	0.001308	77.32	HLA-DPA10201-DPB12601	HBsAg S isoform
13	LLVLQAGFFLLTKIL	Q80IU3	HBSAG_HBVE4	LQAGFFLLT	0.000698	89.34	HLA-DPA10201-DPB12601	HBsAg S isoform
14	LVLQAGFFLLTKILT	Q80IU3	HBSAG_HBVE4	LQAGFFLLT	0.000786	87.52	HLA-DPA10201-DPB12601	HBsAg S isoform
15	VLQAGFFLLTKILTI	Q80IU3	HBSAG_HBVE4	FLLTKILTI	0.002577	58.44	HLA-DPA10201-DPB12601	HBsAg S isoform
16	LQAGFFLLTKILTIP	Q80IU3	HBSAG_HBVE4	FLLTKILTI	0.01169	16.05	HLA-DPA10201-DPB12601	HBsAg S isoform
17	QAGFFLLTKILTIPQ	Q80IU3	HBSAG_HBVE4	FLLTKILTI	0.02485	5.42	HLA-DPA10201-DPB12601	HBsAg S isoform
18	AGFFLLTKILTIPQS	Q80IU3	HBSAG_HBVE4	FLLTKILTI	0.031679	3.57	HLA-DPA10201-DPB12601	HBsAg S isoform
19	GFFLLTKILTIPQSL	Q80IU3	HBSAG_HBVE4	FLLTKILTI	0.014417	12.31	HLA-DPA10201-DPB12601	HBsAg S isoform
20	FFLLTKILTIPQSLD	Q80IU3	HBSAG_HBVE4	KILTIPQSL	0.014126	12.65	HLA-DPA10201-DPB12601	HBsAg S isoform
21	FLLTKILTIPQSLDS	Q80IU3	HBSAG_HBVE4	KILTIPQSL	0.024152	5.68	HLA-DPA10201-DPB12601	HBsAg S isoform
22	LLTKILTIPQSLDSW	Q80IU3	HBSAG_HBVE4	KILTIPQSL	0.020003	7.65	HLA-DPA10201-DPB12601	HBsAg S isoform
23	LTKILTIPQSLDSWW	Q80IU3	HBSAG_HBVE4	KILTIPQSL	0.010474	18.35	HLA-DPA10201-DPB12601	HBsAg S isoform
24	TKILTIPQSLDSWWT	Q80IU3	HBSAG_HBVE4	ILTIPQSLD	0.00388	45.68	HLA-DPA10201-DPB12601	HBsAg S isoform
25	KILTIPQSLDSWWTS	Q80IU3	HBSAG_HBVE4	LTIPQSLDS	0.001058	82.07	HLA-DPA10201-DPB12601	HBsAg S isoform
26	ILTIPQSLDSWWTSL	Q80IU3	HBSAG_HBVE4	LTIPQSLDS	0.0003	95	HLA-DPA10201-DPB12601	HBsAg S isoform
27	LTIPQSLDSWWTSLN	Q80IU3	HBSAG_HBVE4	LDSWWTSLN	0.00037	95	HLA-DPA10201-DPB12601	HBsAg S isoform
28	TIPQSLDSWWTSLNF	Q80IU3	HBSAG_HBVE4	LDSWWTSLN	0.000437	94.53	HLA-DPA10201-DPB12601	HBsAg S isoform
29	IPQSLDSWWTSLNFL	Q80IU3	HBSAG_HBVE4	LDSWWTSLN	0.000368	95	HLA-DPA10201-DPB12601	HBsAg S isoform
30	PQSLDSWWTSLNFLG	Q80IU3	HBSAG_HBVE4	LDSWWTSLN	0.000561	92.08	HLA-DPA10201-DPB12601	HBsAg S isoform
31	QSLDSWWTSLNFLGG	Q80IU3	HBSAG_HBVE4	WTSLNFLGG	0.001836	68.46	HLA-DPA10201-DPB12601	HBsAg S isoform
32	SLDSWWTSLNFLGGA	Q80IU3	HBSAG_HBVE4	WTSLNFLGG	0.004013	44.58	HLA-DPA10201-DPB12601	HBsAg S isoform
33	LDSWWTSLNFLGGAP	Q80IU3	HBSAG_HBVE4	WTSLNFLGG	0.011501	16.37	HLA-DPA10201-DPB12601	HBsAg S isoform
34	DSWWTSLNFLGGAPV	Q80IU3	HBSAG_HBVE4	WTSLNFLGG	0.011319	16.69	HLA-DPA10201-DPB12601	HBsAg S isoform
35	SWWTSLNFLGGAPVC	Q80IU3	HBSAG_HBVE4	WTSLNFLGG	0.002777	56.16	HLA-DPA10201-DPB12601	HBsAg S isoform
36	WWTSLNFLGGAPVCL	Q80IU3	HBSAG_HBVE4	LNFLGGAPV	0.000985	83.5	HLA-DPA10201-DPB12601	HBsAg S isoform
37	WTSLNFLGGAPVCLG	Q80IU3	HBSAG_HBVE4	FLGGAPVCL	0.003133	52.49	HLA-DPA10201-DPB12601	HBsAg S isoform
38	TSLNFLGGAPVCLGQ	Q80IU3	HBSAG_HBVE4	FLGGAPVCL	0.005632	34.37	HLA-DPA10201-DPB12601	HBsAg S isoform
39	SLNFLGGAPVCLGQN	Q80IU3	HBSAG_HBVE4	FLGGAPVCL	0.006455	30.47	HLA-DPA10201-DPB12601	HBsAg S isoform
40	LNFLGGAPVCLGQNS	Q80IU3	HBSAG_HBVE4	FLGGAPVCL	0.004455	41.26	HLA-DPA10201-DPB12601	HBsAg S isoform
41	NFLGGAPVCLGQNSQ	Q80IU3	HBSAG_HBVE4	FLGGAPVCL	0.001607	72.11	HLA-DPA10201-DPB12601	HBsAg S isoform
42	FLGGAPVCLGQNSQS	Q80IU3	HBSAG_HBVE4	PVCLGQNSQ	0.00029	95	HLA-DPA10201-DPB12601	HBsAg S isoform
43	LGGAPVCLGQNSQSP	Q80IU3	HBSAG_HBVE4	PVCLGQNSQ	0.000383	95	HLA-DPA10201-DPB12601	HBsAg S isoform
44	GGAPVCLGQNSQSPT	Q80IU3	HBSAG_HBVE4	PVCLGQNSQ	0.000467	93.93	HLA-DPA10201-DPB12601	HBsAg S isoform
45	GAPVCLGQNSQSPTS	Q80IU3	HBSAG_HBVE4	VCLGQNSQS	0.00033	95	HLA-DPA10201-DPB12601	HBsAg S isoform
46	APVCLGQNSQSPTSN	Q80IU3	HBSAG_HBVE4	LGQNSQSPT	0.000434	94.58	HLA-DPA10201-DPB12601	HBsAg S isoform
47	PVCLGQNSQSPTSNH	Q80IU3	HBSAG_HBVE4	QNSQSPTSN	0.000703	89.24	HLA-DPA10201-DPB12601	HBsAg S isoform
48	VCLGQNSQSPTSNHS	Q80IU3	HBSAG_HBVE4	QNSQSPTSN	0.00087	85.79	HLA-DPA10201-DPB12601	HBsAg S isoform
49	CLGQNSQSPTSNHSP	Q80IU3	HBSAG_HBVE4	QNSQSPTSN	0.001303	77.42	HLA-DPA10201-DPB12601	HBsAg S isoform
50	LGQNSQSPTSNHSPT	Q80IU3	HBSAG_HBVE4	QNSQSPTSN	0.001556	72.96	HLA-DPA10201-DPB12601	HBsAg S isoform
51	GQNSQSPTSNHSPTS	Q80IU3	HBSAG_HBVE4	SQSPTSNHS	0.001283	77.79	HLA-DPA10201-DPB12601	HBsAg S isoform
52	QNSQSPTSNHSPTSC	Q80IU3	HBSAG_HBVE4	SQSPTSNHS	0.000601	91.28	HLA-DPA10201-DPB12601	HBsAg S isoform
53	NSQSPTSNHSPTSCP	Q80IU3	HBSAG_HBVE4	PTSNHSPTS	0.000511	93.06	HLA-DPA10201-DPB12601	HBsAg S isoform
54	SQSPTSNHSPTSCPP	Q80IU3	HBSAG_HBVE4	PTSNHSPTS	0.000702	89.26	HLA-DPA10201-DPB12601	HBsAg S isoform
55	QSPTSNHSPTSCPPI	Q80IU3	HBSAG_HBVE4	PTSNHSPTS	0.00061	91.11	HLA-DPA10201-DPB12601	HBsAg S isoform
56	SPTSNHSPTSCPPIC	Q80IU3	HBSAG_HBVE4	HSPTSCPPI	0.00026	95	HLA-DPA10201-DPB12601	HBsAg S isoform
57	PTSNHSPTSCPPICP	Q80IU3	HBSAG_HBVE4	HSPTSCPPI	0.000452	94.23	HLA-DPA10201-DPB12601	HBsAg S isoform
58	TSNHSPTSCPPICPG	Q80IU3	HBSAG_HBVE4	HSPTSCPPI	0.000475	93.77	HLA-DPA10201-DPB12601	HBsAg S isoform
59	SNHSPTSCPPICPGY	Q80IU3	HBSAG_HBVE4	HSPTSCPPI	0.000191	95	HLA-DPA10201-DPB12601	HBsAg S isoform
60	NHSPTSCPPICPGYR	Q80IU3	HBSAG_HBVE4	TSCPPICPG	0.0001	95	HLA-DPA10201-DPB12601	HBsAg S isoform
61	HSPTSCPPICPGYRW	Q80IU3	HBSAG_HBVE4	TSCPPICPG	6.8e-05	95	HLA-DPA10201-DPB12601	HBsAg S isoform
62	SPTSCPPICPGYRWM	Q80IU3	HBSAG_HBVE4	TSCPPICPG	4.9e-05	95	HLA-DPA10201-DPB12601	HBsAg S isoform
63	PTSCPPICPGYRWMC	Q80IU3	HBSAG_HBVE4	TSCPPICPG	2.1e-05	95	HLA-DPA10201-DPB12601	HBsAg S isoform
64	TSCPPICPGYRWMCL	Q80IU3	HBSAG_HBVE4	ICPGYRWMC	1.4e-05	95	HLA-DPA10201-DPB12601	HBsAg S isoform
65	SCPPICPGYRWMCLR	Q80IU3	HBSAG_HBVE4	ICPGYRWMC	2.4e-05	95	HLA-DPA10201-DPB12601	HBsAg S isoform
66	CPPICPGYRWMCLRR	Q80IU3	HBSAG_HBVE4	ICPGYRWMC	3.7e-05	95	HLA-DPA10201-DPB12601	HBsAg S isoform
67	PPICPGYRWMCLRRF	Q80IU3	HBSAG_HBVE4	YRWMCLRRF	0.000269	95	HLA-DPA10201-DPB12601	HBsAg S isoform
68	PICPGYRWMCLRRFI	Q80IU3	HBSAG_HBVE4	YRWMCLRRF	0.000719	88.9	HLA-DPA10201-DPB12601	HBsAg S isoform
69	ICPGYRWMCLRRFII	Q80IU3	HBSAG_HBVE4	YRWMCLRRF	0.001119	80.88	HLA-DPA10201-DPB12601	HBsAg S isoform
70	CPGYRWMCLRRFIIF	Q80IU3	HBSAG_HBVE4	YRWMCLRRF	0.001188	79.55	HLA-DPA10201-DPB12601	HBsAg S isoform
71	PGYRWMCLRRFIIFL	Q80IU3	HBSAG_HBVE4	YRWMCLRRF	0.001112	81.02	HLA-DPA10201-DPB12601	HBsAg S isoform
72	GYRWMCLRRFIIFLF	Q80IU3	HBSAG_HBVE4	WMCLRRFII	0.000441	94.45	HLA-DPA10201-DPB12601	HBsAg S isoform
73	YRWMCLRRFIIFLFI	Q80IU3	HBSAG_HBVE4	WMCLRRFII	0.000225	95	HLA-DPA10201-DPB12601	HBsAg S isoform
74	RWMCLRRFIIFLFIL	Q80IU3	HBSAG_HBVE4	RRFIIFLFI	0.000215	95	HLA-DPA10201-DPB12601	HBsAg S isoform
75	WMCLRRFIIFLFILL	Q80IU3	HBSAG_HBVE4	FIIFLFILL	0.000455	94.17	HLA-DPA10201-DPB12601	HBsAg S isoform
76	MCLRRFIIFLFILLL	Q80IU3	HBSAG_HBVE4	FIIFLFILL	0.000824	86.74	HLA-DPA10201-DPB12601	HBsAg S isoform
77	CLRRFIIFLFILLLC	Q80IU3	HBSAG_HBVE4	IIFLFILLL	0.000577	91.76	HLA-DPA10201-DPB12601	HBsAg S isoform
78	LRRFIIFLFILLLCL	Q80IU3	HBSAG_HBVE4	FLFILLLCL	0.000708	89.13	HLA-DPA10201-DPB12601	HBsAg S isoform
79	RRFIIFLFILLLCLI	Q80IU3	HBSAG_HBVE4	FLFILLLCL	0.000979	83.61	HLA-DPA10201-DPB12601	HBsAg S isoform
80	RFIIFLFILLLCLIF	Q80IU3	HBSAG_HBVE4	FLFILLLCL	0.001031	82.6	HLA-DPA10201-DPB12601	HBsAg S isoform
81	FIIFLFILLLCLIFL	Q80IU3	HBSAG_HBVE4	FLFILLLCL	0.000808	87.07	HLA-DPA10201-DPB12601	HBsAg S isoform
82	IIFLFILLLCLIFLL	Q80IU3	HBSAG_HBVE4	FLFILLLCL	0.000445	94.37	HLA-DPA10201-DPB12601	HBsAg S isoform
83	IFLFILLLCLIFLLV	Q80IU3	HBSAG_HBVE4	LLCLIFLLV	0.000248	95	HLA-DPA10201-DPB12601	HBsAg S isoform
84	FLFILLLCLIFLLVL	Q80IU3	HBSAG_HBVE4	LLCLIFLLV	0.000257	95	HLA-DPA10201-DPB12601	HBsAg S isoform
85	LFILLLCLIFLLVLL	Q80IU3	HBSAG_HBVE4	LLCLIFLLV	0.000273	95	HLA-DPA10201-DPB12601	HBsAg S isoform
86	FILLLCLIFLLVLLG	Q80IU3	HBSAG_HBVE4	LLCLIFLLV	0.000349	95	HLA-DPA10201-DPB12601	HBsAg S isoform
87	ILLLCLIFLLVLLGY	Q80IU3	HBSAG_HBVE4	LIFLLVLLG	0.000255	95	HLA-DPA10201-DPB12601	HBsAg S isoform
88	LLLCLIFLLVLLGYQ	Q80IU3	HBSAG_HBVE4	LIFLLVLLG	0.000244	95	HLA-DPA10201-DPB12601	HBsAg S isoform
89	LLCLIFLLVLLGYQG	Q80IU3	HBSAG_HBVE4	LIFLLVLLG	0.000316	95	HLA-DPA10201-DPB12601	HBsAg S isoform
90	LCLIFLLVLLGYQGM	Q80IU3	HBSAG_HBVE4	FLLVLLGYQ	0.000276	95	HLA-DPA10201-DPB12601	HBsAg S isoform
91	CLIFLLVLLGYQGML	Q80IU3	HBSAG_HBVE4	FLLVLLGYQ	0.000263	95	HLA-DPA10201-DPB12601	HBsAg S isoform
92	LIFLLVLLGYQGMLP	Q80IU3	HBSAG_HBVE4	LLVLLGYQG	0.000386	95	HLA-DPA10201-DPB12601	HBsAg S isoform
93	IFLLVLLGYQGMLPV	Q80IU3	HBSAG_HBVE4	LGYQGMLPV	0.000456	94.15	HLA-DPA10201-DPB12601	HBsAg S isoform
94	FLLVLLGYQGMLPVC	Q80IU3	HBSAG_HBVE4	LGYQGMLPV	0.000328	95	HLA-DPA10201-DPB12601	HBsAg S isoform
95	LLVLLGYQGMLPVCP	Q80IU3	HBSAG_HBVE4	LGYQGMLPV	0.000621	90.89	HLA-DPA10201-DPB12601	HBsAg S isoform
96	LVLLGYQGMLPVCPL	Q80IU3	HBSAG_HBVE4	LGYQGMLPV	0.000623	90.85	HLA-DPA10201-DPB12601	HBsAg S isoform
97	VLLGYQGMLPVCPLI	Q80IU3	HBSAG_HBVE4	YQGMLPVCP	0.000596	91.38	HLA-DPA10201-DPB12601	HBsAg S isoform
98	LLGYQGMLPVCPLIP	Q80IU3	HBSAG_HBVE4	YQGMLPVCP	0.000926	84.65	HLA-DPA10201-DPB12601	HBsAg S isoform
99	LGYQGMLPVCPLIPG	Q80IU3	HBSAG_HBVE4	YQGMLPVCP	0.000908	85	HLA-DPA10201-DPB12601	HBsAg S isoform
100	GYQGMLPVCPLIPGS	Q80IU3	HBSAG_HBVE4	MLPVCPLIP	0.000764	87.98	HLA-DPA10201-DPB12601	HBsAg S isoform
101	YQGMLPVCPLIPGSS	Q80IU3	HBSAG_HBVE4	MLPVCPLIP	0.000806	87.11	HLA-DPA10201-DPB12601	HBsAg S isoform
102	QGMLPVCPLIPGSST	Q80IU3	HBSAG_HBVE4	MLPVCPLIP	0.000642	90.47	HLA-DPA10201-DPB12601	HBsAg S isoform
103	GMLPVCPLIPGSSTT	Q80IU3	HBSAG_HBVE4	VCPLIPGSS	0.00053	92.69	HLA-DPA10201-DPB12601	HBsAg S isoform
104	MLPVCPLIPGSSTTI	Q80IU3	HBSAG_HBVE4	VCPLIPGSS	0.000518	92.92	HLA-DPA10201-DPB12601	HBsAg S isoform
105	LPVCPLIPGSSTTIT	Q80IU3	HBSAG_HBVE4	LIPGSSTTI	0.00043	94.66	HLA-DPA10201-DPB12601	HBsAg S isoform
106	PVCPLIPGSSTTITG	Q80IU3	HBSAG_HBVE4	LIPGSSTTI	0.000482	93.64	HLA-DPA10201-DPB12601	HBsAg S isoform
107	VCPLIPGSSTTITGP	Q80IU3	HBSAG_HBVE4	LIPGSSTTI	0.000834	86.53	HLA-DPA10201-DPB12601	HBsAg S isoform
108	CPLIPGSSTTITGPC	Q80IU3	HBSAG_HBVE4	LIPGSSTTI	0.00038	95	HLA-DPA10201-DPB12601	HBsAg S isoform
109	PLIPGSSTTITGPCR	Q80IU3	HBSAG_HBVE4	SSTTITGPC	0.000507	93.14	HLA-DPA10201-DPB12601	HBsAg S isoform
110	LIPGSSTTITGPCRT	Q80IU3	HBSAG_HBVE4	SSTTITGPC	0.000496	93.36	HLA-DPA10201-DPB12601	HBsAg S isoform
111	IPGSSTTITGPCRTC	Q80IU3	HBSAG_HBVE4	SSTTITGPC	0.00019	95	HLA-DPA10201-DPB12601	HBsAg S isoform
112	PGSSTTITGPCRTCT	Q80IU3	HBSAG_HBVE4	TTITGPCRT	0.000195	95	HLA-DPA10201-DPB12601	HBsAg S isoform
113	GSSTTITGPCRTCTT	Q80IU3	HBSAG_HBVE4	TTITGPCRT	0.000202	95	HLA-DPA10201-DPB12601	HBsAg S isoform
114	SSTTITGPCRTCTTL	Q80IU3	HBSAG_HBVE4	TITGPCRTC	0.000126	95	HLA-DPA10201-DPB12601	HBsAg S isoform
115	STTITGPCRTCTTLA	Q80IU3	HBSAG_HBVE4	TITGPCRTC	9.5e-05	95	HLA-DPA10201-DPB12601	HBsAg S isoform
116	TTITGPCRTCTTLAQ	Q80IU3	HBSAG_HBVE4	CRTCTTLAQ	9.7e-05	95	HLA-DPA10201-DPB12601	HBsAg S isoform
117	TITGPCRTCTTLAQG	Q80IU3	HBSAG_HBVE4	CRTCTTLAQ	0.000291	95	HLA-DPA10201-DPB12601	HBsAg S isoform
118	ITGPCRTCTTLAQGT	Q80IU3	HBSAG_HBVE4	RTCTTLAQG	0.000687	89.57	HLA-DPA10201-DPB12601	HBsAg S isoform
119	TGPCRTCTTLAQGTS	Q80IU3	HBSAG_HBVE4	RTCTTLAQG	0.001117	80.92	HLA-DPA10201-DPB12601	HBsAg S isoform
120	GPCRTCTTLAQGTSM	Q80IU3	HBSAG_HBVE4	RTCTTLAQG	0.001003	83.14	HLA-DPA10201-DPB12601	HBsAg S isoform
121	PCRTCTTLAQGTSMF	Q80IU3	HBSAG_HBVE4	RTCTTLAQG	0.000393	95	HLA-DPA10201-DPB12601	HBsAg S isoform
122	CRTCTTLAQGTSMFP	Q80IU3	HBSAG_HBVE4	TTLAQGTSM	0.000269	95	HLA-DPA10201-DPB12601	HBsAg S isoform
123	RTCTTLAQGTSMFPS	Q80IU3	HBSAG_HBVE4	TTLAQGTSM	0.000451	94.25	HLA-DPA10201-DPB12601	HBsAg S isoform
124	TCTTLAQGTSMFPSC	Q80IU3	HBSAG_HBVE4	AQGTSMFPS	0.000234	95	HLA-DPA10201-DPB12601	HBsAg S isoform
125	CTTLAQGTSMFPSCC	Q80IU3	HBSAG_HBVE4	AQGTSMFPS	0.000112	95	HLA-DPA10201-DPB12601	HBsAg S isoform
126	TTLAQGTSMFPSCCC	Q80IU3	HBSAG_HBVE4	AQGTSMFPS	6.2e-05	95	HLA-DPA10201-DPB12601	HBsAg S isoform
127	TLAQGTSMFPSCCCS	Q80IU3	HBSAG_HBVE4	TSMFPSCCC	4.2e-05	95	HLA-DPA10201-DPB12601	HBsAg S isoform
128	LAQGTSMFPSCCCSK	Q80IU3	HBSAG_HBVE4	TSMFPSCCC	6.4e-05	95	HLA-DPA10201-DPB12601	HBsAg S isoform
129	AQGTSMFPSCCCSKP	Q80IU3	HBSAG_HBVE4	MFPSCCCSK	0.000118	95	HLA-DPA10201-DPB12601	HBsAg S isoform
130	QGTSMFPSCCCSKPS	Q80IU3	HBSAG_HBVE4	MFPSCCCSK	0.000112	95	HLA-DPA10201-DPB12601	HBsAg S isoform
131	GTSMFPSCCCSKPSD	Q80IU3	HBSAG_HBVE4	MFPSCCCSK	0.000119	95	HLA-DPA10201-DPB12601	HBsAg S isoform
132	TSMFPSCCCSKPSDG	Q80IU3	HBSAG_HBVE4	MFPSCCCSK	9.2e-05	95	HLA-DPA10201-DPB12601	HBsAg S isoform
133	SMFPSCCCSKPSDGN	Q80IU3	HBSAG_HBVE4	PSCCCSKPS	7.8e-05	95	HLA-DPA10201-DPB12601	HBsAg S isoform
134	MFPSCCCSKPSDGNC	Q80IU3	HBSAG_HBVE4	PSCCCSKPS	3.4e-05	95	HLA-DPA10201-DPB12601	HBsAg S isoform
135	FPSCCCSKPSDGNCT	Q80IU3	HBSAG_HBVE4	CCCSKPSDG	2.7e-05	95	HLA-DPA10201-DPB12601	HBsAg S isoform
136	PSCCCSKPSDGNCTC	Q80IU3	HBSAG_HBVE4	CCCSKPSDG	1.6e-05	95	HLA-DPA10201-DPB12601	HBsAg S isoform
137	SCCCSKPSDGNCTCI	Q80IU3	HBSAG_HBVE4	CCCSKPSDG	7e-06	95	HLA-DPA10201-DPB12601	HBsAg S isoform
138	CCCSKPSDGNCTCIP	Q80IU3	HBSAG_HBVE4	SDGNCTCIP	1.6e-05	95	HLA-DPA10201-DPB12601	HBsAg S isoform
139	CCSKPSDGNCTCIPI	Q80IU3	HBSAG_HBVE4	DGNCTCIPI	6.2e-05	95	HLA-DPA10201-DPB12601	HBsAg S isoform
140	CSKPSDGNCTCIPIP	Q80IU3	HBSAG_HBVE4	DGNCTCIPI	0.000167	95	HLA-DPA10201-DPB12601	HBsAg S isoform
141	SKPSDGNCTCIPIPS	Q80IU3	HBSAG_HBVE4	DGNCTCIPI	0.000206	95	HLA-DPA10201-DPB12601	HBsAg S isoform
142	KPSDGNCTCIPIPSS	Q80IU3	HBSAG_HBVE4	DGNCTCIPI	0.000261	95	HLA-DPA10201-DPB12601	HBsAg S isoform
143	PSDGNCTCIPIPSSW	Q80IU3	HBSAG_HBVE4	DGNCTCIPI	0.000176	95	HLA-DPA10201-DPB12601	HBsAg S isoform
144	SDGNCTCIPIPSSWA	Q80IU3	HBSAG_HBVE4	CTCIPIPSS	0.000156	95	HLA-DPA10201-DPB12601	HBsAg S isoform
145	DGNCTCIPIPSSWAF	Q80IU3	HBSAG_HBVE4	CTCIPIPSS	0.000169	95	HLA-DPA10201-DPB12601	HBsAg S isoform
146	GNCTCIPIPSSWAFG	Q80IU3	HBSAG_HBVE4	CIPIPSSWA	0.000118	95	HLA-DPA10201-DPB12601	HBsAg S isoform
147	NCTCIPIPSSWAFGK	Q80IU3	HBSAG_HBVE4	CIPIPSSWA	0.000214	95	HLA-DPA10201-DPB12601	HBsAg S isoform
148	CTCIPIPSSWAFGKF	Q80IU3	HBSAG_HBVE4	IPSSWAFGK	0.000234	95	HLA-DPA10201-DPB12601	HBsAg S isoform
149	TCIPIPSSWAFGKFL	Q80IU3	HBSAG_HBVE4	PSSWAFGKF	0.000277	95	HLA-DPA10201-DPB12601	HBsAg S isoform
150	CIPIPSSWAFGKFLW	Q80IU3	HBSAG_HBVE4	PSSWAFGKF	0.000248	95	HLA-DPA10201-DPB12601	HBsAg S isoform
151	IPIPSSWAFGKFLWE	Q80IU3	HBSAG_HBVE4	WAFGKFLWE	0.001255	78.31	HLA-DPA10201-DPB12601	HBsAg S isoform
152	PIPSSWAFGKFLWEW	Q80IU3	HBSAG_HBVE4	WAFGKFLWE	0.001861	68.08	HLA-DPA10201-DPB12601	HBsAg S isoform
153	IPSSWAFGKFLWEWA	Q80IU3	HBSAG_HBVE4	WAFGKFLWE	0.003978	44.86	HLA-DPA10201-DPB12601	HBsAg S isoform
154	PSSWAFGKFLWEWAS	Q80IU3	HBSAG_HBVE4	WAFGKFLWE	0.005633	34.37	HLA-DPA10201-DPB12601	HBsAg S isoform
155	SSWAFGKFLWEWASA	Q80IU3	HBSAG_HBVE4	WAFGKFLWE	0.001475	74.3	HLA-DPA10201-DPB12601	HBsAg S isoform
156	SWAFGKFLWEWASAR	Q80IU3	HBSAG_HBVE4	FLWEWASAR	0.001538	73.26	HLA-DPA10201-DPB12601	HBsAg S isoform
157	WAFGKFLWEWASARF	Q80IU3	HBSAG_HBVE4	FLWEWASAR	0.001585	72.48	HLA-DPA10201-DPB12601	HBsAg S isoform
158	AFGKFLWEWASARFS	Q80IU3	HBSAG_HBVE4	FLWEWASAR	0.002922	54.58	HLA-DPA10201-DPB12601	HBsAg S isoform
159	FGKFLWEWASARFSW	Q80IU3	HBSAG_HBVE4	WEWASARFS	0.003854	45.91	HLA-DPA10201-DPB12601	HBsAg S isoform
160	GKFLWEWASARFSWL	Q80IU3	HBSAG_HBVE4	WASARFSWL	0.008544	23.11	HLA-DPA10201-DPB12601	HBsAg S isoform
161	KFLWEWASARFSWLS	Q80IU3	HBSAG_HBVE4	WASARFSWL	0.011158	16.97	HLA-DPA10201-DPB12601	HBsAg S isoform
162	FLWEWASARFSWLSL	Q80IU3	HBSAG_HBVE4	WASARFSWL	0.008211	24.06	HLA-DPA10201-DPB12601	HBsAg S isoform
163	LWEWASARFSWLSLL	Q80IU3	HBSAG_HBVE4	WASARFSWL	0.005833	33.38	HLA-DPA10201-DPB12601	HBsAg S isoform
164	WEWASARFSWLSLLV	Q80IU3	HBSAG_HBVE4	WASARFSWL	0.005375	35.7	HLA-DPA10201-DPB12601	HBsAg S isoform
165	EWASARFSWLSLLVP	Q80IU3	HBSAG_HBVE4	RFSWLSLLV	0.009871	19.67	HLA-DPA10201-DPB12601	HBsAg S isoform
166	WASARFSWLSLLVPF	Q80IU3	HBSAG_HBVE4	RFSWLSLLV	0.010388	18.52	HLA-DPA10201-DPB12601	HBsAg S isoform
167	ASARFSWLSLLVPFV	Q80IU3	HBSAG_HBVE4	RFSWLSLLV	0.011131	17.02	HLA-DPA10201-DPB12601	HBsAg S isoform
168	SARFSWLSLLVPFVQ	Q80IU3	HBSAG_HBVE4	RFSWLSLLV	0.008586	22.99	HLA-DPA10201-DPB12601	HBsAg S isoform
169	ARFSWLSLLVPFVQW	Q80IU3	HBSAG_HBVE4	WLSLLVPFV	0.004422	41.49	HLA-DPA10201-DPB12601	HBsAg S isoform
170	RFSWLSLLVPFVQWF	Q80IU3	HBSAG_HBVE4	WLSLLVPFV	0.002628	57.86	HLA-DPA10201-DPB12601	HBsAg S isoform
171	FSWLSLLVPFVQWFA	Q80IU3	HBSAG_HBVE4	WLSLLVPFV	0.000844	86.32	HLA-DPA10201-DPB12601	HBsAg S isoform
172	SWLSLLVPFVQWFAG	Q80IU3	HBSAG_HBVE4	LSLLVPFVQ	0.00063	90.71	HLA-DPA10201-DPB12601	HBsAg S isoform
173	WLSLLVPFVQWFAGL	Q80IU3	HBSAG_HBVE4	PFVQWFAGL	0.000783	87.58	HLA-DPA10201-DPB12601	HBsAg S isoform
174	LSLLVPFVQWFAGLS	Q80IU3	HBSAG_HBVE4	PFVQWFAGL	0.000975	83.69	HLA-DPA10201-DPB12601	HBsAg S isoform
175	SLLVPFVQWFAGLSP	Q80IU3	HBSAG_HBVE4	FVQWFAGLS	0.002536	58.91	HLA-DPA10201-DPB12601	HBsAg S isoform
176	LLVPFVQWFAGLSPT	Q80IU3	HBSAG_HBVE4	FVQWFAGLS	0.003326	50.58	HLA-DPA10201-DPB12601	HBsAg S isoform
177	LVPFVQWFAGLSPTV	Q80IU3	HBSAG_HBVE4	FVQWFAGLS	0.004059	44.21	HLA-DPA10201-DPB12601	HBsAg S isoform
178	VPFVQWFAGLSPTVW	Q80IU3	HBSAG_HBVE4	FVQWFAGLS	0.003318	50.66	HLA-DPA10201-DPB12601	HBsAg S isoform
179	PFVQWFAGLSPTVWL	Q80IU3	HBSAG_HBVE4	FAGLSPTVW	0.002354	61.15	HLA-DPA10201-DPB12601	HBsAg S isoform
180	FVQWFAGLSPTVWLS	Q80IU3	HBSAG_HBVE4	FAGLSPTVW	0.003067	53.14	HLA-DPA10201-DPB12601	HBsAg S isoform
181	VQWFAGLSPTVWLSV	Q80IU3	HBSAG_HBVE4	FAGLSPTVW	0.003063	53.18	HLA-DPA10201-DPB12601	HBsAg S isoform
182	QWFAGLSPTVWLSVI	Q80IU3	HBSAG_HBVE4	FAGLSPTVW	0.002511	59.19	HLA-DPA10201-DPB12601	HBsAg S isoform
183	WFAGLSPTVWLSVIW	Q80IU3	HBSAG_HBVE4	LSPTVWLSV	0.001486	74.12	HLA-DPA10201-DPB12601	HBsAg S isoform
184	FAGLSPTVWLSVIWM	Q80IU3	HBSAG_HBVE4	LSPTVWLSV	0.000786	87.52	HLA-DPA10201-DPB12601	HBsAg S isoform
185	AGLSPTVWLSVIWMM	Q80IU3	HBSAG_HBVE4	LSPTVWLSV	0.000542	92.45	HLA-DPA10201-DPB12601	HBsAg S isoform
186	GLSPTVWLSVIWMMW	Q80IU3	HBSAG_HBVE4	VWLSVIWMM	0.000353	95	HLA-DPA10201-DPB12601	HBsAg S isoform
187	LSPTVWLSVIWMMWY	Q80IU3	HBSAG_HBVE4	VWLSVIWMM	0.000307	95	HLA-DPA10201-DPB12601	HBsAg S isoform
188	SPTVWLSVIWMMWYW	Q80IU3	HBSAG_HBVE4	VWLSVIWMM	0.000218	95	HLA-DPA10201-DPB12601	HBsAg S isoform
189	PTVWLSVIWMMWYWG	Q80IU3	HBSAG_HBVE4	VWLSVIWMM	0.000119	95	HLA-DPA10201-DPB12601	HBsAg S isoform
190	TVWLSVIWMMWYWGP	Q80IU3	HBSAG_HBVE4	LSVIWMMWY	0.000102	95	HLA-DPA10201-DPB12601	HBsAg S isoform
191	VWLSVIWMMWYWGPS	Q80IU3	HBSAG_HBVE4	WMMWYWGPS	0.000115	95	HLA-DPA10201-DPB12601	HBsAg S isoform
192	WLSVIWMMWYWGPSL	Q80IU3	HBSAG_HBVE4	WMMWYWGPS	0.000137	95	HLA-DPA10201-DPB12601	HBsAg S isoform
193	LSVIWMMWYWGPSLY	Q80IU3	HBSAG_HBVE4	WMMWYWGPS	0.000315	95	HLA-DPA10201-DPB12601	HBsAg S isoform
194	SVIWMMWYWGPSLYN	Q80IU3	HBSAG_HBVE4	MWYWGPSLY	0.000993	83.34	HLA-DPA10201-DPB12601	HBsAg S isoform
195	VIWMMWYWGPSLYNI	Q80IU3	HBSAG_HBVE4	YWGPSLYNI	0.001859	68.11	HLA-DPA10201-DPB12601	HBsAg S isoform
196	IWMMWYWGPSLYNIL	Q80IU3	HBSAG_HBVE4	YWGPSLYNI	0.001934	66.98	HLA-DPA10201-DPB12601	HBsAg S isoform
197	WMMWYWGPSLYNILS	Q80IU3	HBSAG_HBVE4	YWGPSLYNI	0.002746	56.51	HLA-DPA10201-DPB12601	HBsAg S isoform
198	MMWYWGPSLYNILSP	Q80IU3	HBSAG_HBVE4	YWGPSLYNI	0.00471	39.59	HLA-DPA10201-DPB12601	HBsAg S isoform
199	MWYWGPSLYNILSPF	Q80IU3	HBSAG_HBVE4	YWGPSLYNI	0.002971	54.09	HLA-DPA10201-DPB12601	HBsAg S isoform
200	WYWGPSLYNILSPFI	Q80IU3	HBSAG_HBVE4	YWGPSLYNI	0.001987	66.18	HLA-DPA10201-DPB12601	HBsAg S isoform
201	YWGPSLYNILSPFIP	Q80IU3	HBSAG_HBVE4	LYNILSPFI	0.002749	56.48	HLA-DPA10201-DPB12601	HBsAg S isoform
202	WGPSLYNILSPFIPL	Q80IU3	HBSAG_HBVE4	LYNILSPFI	0.002893	54.86	HLA-DPA10201-DPB12601	HBsAg S isoform
203	GPSLYNILSPFIPLL	Q80IU3	HBSAG_HBVE4	LYNILSPFI	0.002456	59.82	HLA-DPA10201-DPB12601	HBsAg S isoform
204	PSLYNILSPFIPLLP	Q80IU3	HBSAG_HBVE4	YNILSPFIP	0.004627	40.12	HLA-DPA10201-DPB12601	HBsAg S isoform
205	SLYNILSPFIPLLPI	Q80IU3	HBSAG_HBVE4	ILSPFIPLL	0.004088	43.98	HLA-DPA10201-DPB12601	HBsAg S isoform
206	LYNILSPFIPLLPIF	Q80IU3	HBSAG_HBVE4	ILSPFIPLL	0.003699	47.2	HLA-DPA10201-DPB12601	HBsAg S isoform
207	YNILSPFIPLLPIFF	Q80IU3	HBSAG_HBVE4	ILSPFIPLL	0.002823	55.64	HLA-DPA10201-DPB12601	HBsAg S isoform
208	NILSPFIPLLPIFFC	Q80IU3	HBSAG_HBVE4	FIPLLPIFF	0.00142	75.24	HLA-DPA10201-DPB12601	HBsAg S isoform
209	ILSPFIPLLPIFFCL	Q80IU3	HBSAG_HBVE4	FIPLLPIFF	0.000933	84.51	HLA-DPA10201-DPB12601	HBsAg S isoform
210	LSPFIPLLPIFFCLW	Q80IU3	HBSAG_HBVE4	FIPLLPIFF	0.000689	89.52	HLA-DPA10201-DPB12601	HBsAg S isoform
211	SPFIPLLPIFFCLWV	Q80IU3	HBSAG_HBVE4	FIPLLPIFF	0.000461	94.05	HLA-DPA10201-DPB12601	HBsAg S isoform
212	PFIPLLPIFFCLWVY	Q80IU3	HBSAG_HBVE4	FIPLLPIFF	0.000164	95	HLA-DPA10201-DPB12601	HBsAg S isoform
213	FIPLLPIFFCLWVYI	Q80IU3	HBSAG_HBVE4	IFFCLWVYI	0.000145	95	HLA-DPA10201-DPB12601	HBsAg S isoform
2	MEGITSGFLGPLLVL	Q80IU6	HBSAG_HBVE2	ITSGFLGPL	0.001331	76.9	HLA-DPA10201-DPB12601	HBsAg S isoform
3	EGITSGFLGPLLVLQ	Q80IU6	HBSAG_HBVE2	FLGPLLVLQ	0.002014	65.77	HLA-DPA10201-DPB12601	HBsAg S isoform
4	GITSGFLGPLLVLQA	Q80IU6	HBSAG_HBVE2	FLGPLLVLQ	0.003786	46.48	HLA-DPA10201-DPB12601	HBsAg S isoform
5	ITSGFLGPLLVLQAG	Q80IU6	HBSAG_HBVE2	FLGPLLVLQ	0.005567	34.69	HLA-DPA10201-DPB12601	HBsAg S isoform
6	TSGFLGPLLVLQAGF	Q80IU6	HBSAG_HBVE2	FLGPLLVLQ	0.005057	37.46	HLA-DPA10201-DPB12601	HBsAg S isoform
7	SGFLGPLLVLQAGFF	Q80IU6	HBSAG_HBVE2	FLGPLLVLQ	0.002806	55.83	HLA-DPA10201-DPB12601	HBsAg S isoform
8	GFLGPLLVLQAGFFL	Q80IU6	HBSAG_HBVE2	FLGPLLVLQ	0.001348	76.58	HLA-DPA10201-DPB12601	HBsAg S isoform
9	FLGPLLVLQAGFFLL	Q80IU6	HBSAG_HBVE2	LLVLQAGFF	0.000691	89.48	HLA-DPA10201-DPB12601	HBsAg S isoform
10	LGPLLVLQAGFFLLT	Q80IU6	HBSAG_HBVE2	LLVLQAGFF	0.000744	88.39	HLA-DPA10201-DPB12601	HBsAg S isoform
11	GPLLVLQAGFFLLTK	Q80IU6	HBSAG_HBVE2	LQAGFFLLT	0.001901	67.48	HLA-DPA10201-DPB12601	HBsAg S isoform
12	PLLVLQAGFFLLTKI	Q80IU6	HBSAG_HBVE2	LQAGFFLLT	0.001308	77.32	HLA-DPA10201-DPB12601	HBsAg S isoform
13	LLVLQAGFFLLTKIL	Q80IU6	HBSAG_HBVE2	LQAGFFLLT	0.000698	89.34	HLA-DPA10201-DPB12601	HBsAg S isoform
14	LVLQAGFFLLTKILT	Q80IU6	HBSAG_HBVE2	LQAGFFLLT	0.000786	87.52	HLA-DPA10201-DPB12601	HBsAg S isoform
15	VLQAGFFLLTKILTI	Q80IU6	HBSAG_HBVE2	FLLTKILTI	0.002577	58.44	HLA-DPA10201-DPB12601	HBsAg S isoform
16	LQAGFFLLTKILTIP	Q80IU6	HBSAG_HBVE2	FLLTKILTI	0.01169	16.05	HLA-DPA10201-DPB12601	HBsAg S isoform
17	QAGFFLLTKILTIPQ	Q80IU6	HBSAG_HBVE2	FLLTKILTI	0.02485	5.42	HLA-DPA10201-DPB12601	HBsAg S isoform
18	AGFFLLTKILTIPQS	Q80IU6	HBSAG_HBVE2	FLLTKILTI	0.031679	3.57	HLA-DPA10201-DPB12601	HBsAg S isoform
19	GFFLLTKILTIPQSL	Q80IU6	HBSAG_HBVE2	FLLTKILTI	0.014417	12.31	HLA-DPA10201-DPB12601	HBsAg S isoform
20	FFLLTKILTIPQSLD	Q80IU6	HBSAG_HBVE2	KILTIPQSL	0.014126	12.65	HLA-DPA10201-DPB12601	HBsAg S isoform
21	FLLTKILTIPQSLDS	Q80IU6	HBSAG_HBVE2	KILTIPQSL	0.024152	5.68	HLA-DPA10201-DPB12601	HBsAg S isoform
22	LLTKILTIPQSLDSW	Q80IU6	HBSAG_HBVE2	KILTIPQSL	0.020003	7.65	HLA-DPA10201-DPB12601	HBsAg S isoform
23	LTKILTIPQSLDSWW	Q80IU6	HBSAG_HBVE2	KILTIPQSL	0.010474	18.35	HLA-DPA10201-DPB12601	HBsAg S isoform
24	TKILTIPQSLDSWWT	Q80IU6	HBSAG_HBVE2	ILTIPQSLD	0.00388	45.68	HLA-DPA10201-DPB12601	HBsAg S isoform
25	KILTIPQSLDSWWTS	Q80IU6	HBSAG_HBVE2	LTIPQSLDS	0.001058	82.07	HLA-DPA10201-DPB12601	HBsAg S isoform
26	ILTIPQSLDSWWTSL	Q80IU6	HBSAG_HBVE2	LTIPQSLDS	0.0003	95	HLA-DPA10201-DPB12601	HBsAg S isoform
27	LTIPQSLDSWWTSLN	Q80IU6	HBSAG_HBVE2	LDSWWTSLN	0.00037	95	HLA-DPA10201-DPB12601	HBsAg S isoform
28	TIPQSLDSWWTSLNF	Q80IU6	HBSAG_HBVE2	LDSWWTSLN	0.000437	94.53	HLA-DPA10201-DPB12601	HBsAg S isoform
29	IPQSLDSWWTSLNFL	Q80IU6	HBSAG_HBVE2	LDSWWTSLN	0.000368	95	HLA-DPA10201-DPB12601	HBsAg S isoform
30	PQSLDSWWTSLNFLG	Q80IU6	HBSAG_HBVE2	LDSWWTSLN	0.000561	92.08	HLA-DPA10201-DPB12601	HBsAg S isoform
31	QSLDSWWTSLNFLGG	Q80IU6	HBSAG_HBVE2	WTSLNFLGG	0.001836	68.46	HLA-DPA10201-DPB12601	HBsAg S isoform
32	SLDSWWTSLNFLGGA	Q80IU6	HBSAG_HBVE2	WTSLNFLGG	0.004013	44.58	HLA-DPA10201-DPB12601	HBsAg S isoform
33	LDSWWTSLNFLGGAP	Q80IU6	HBSAG_HBVE2	WTSLNFLGG	0.011501	16.37	HLA-DPA10201-DPB12601	HBsAg S isoform
34	DSWWTSLNFLGGAPV	Q80IU6	HBSAG_HBVE2	WTSLNFLGG	0.011319	16.69	HLA-DPA10201-DPB12601	HBsAg S isoform
35	SWWTSLNFLGGAPVC	Q80IU6	HBSAG_HBVE2	WTSLNFLGG	0.002777	56.16	HLA-DPA10201-DPB12601	HBsAg S isoform
36	WWTSLNFLGGAPVCL	Q80IU6	HBSAG_HBVE2	LNFLGGAPV	0.000985	83.5	HLA-DPA10201-DPB12601	HBsAg S isoform
37	WTSLNFLGGAPVCLG	Q80IU6	HBSAG_HBVE2	FLGGAPVCL	0.003133	52.49	HLA-DPA10201-DPB12601	HBsAg S isoform
38	TSLNFLGGAPVCLGQ	Q80IU6	HBSAG_HBVE2	FLGGAPVCL	0.005632	34.37	HLA-DPA10201-DPB12601	HBsAg S isoform
39	SLNFLGGAPVCLGQN	Q80IU6	HBSAG_HBVE2	FLGGAPVCL	0.006455	30.47	HLA-DPA10201-DPB12601	HBsAg S isoform
40	LNFLGGAPVCLGQNS	Q80IU6	HBSAG_HBVE2	FLGGAPVCL	0.004455	41.26	HLA-DPA10201-DPB12601	HBsAg S isoform
41	NFLGGAPVCLGQNSQ	Q80IU6	HBSAG_HBVE2	FLGGAPVCL	0.001607	72.11	HLA-DPA10201-DPB12601	HBsAg S isoform
42	FLGGAPVCLGQNSQS	Q80IU6	HBSAG_HBVE2	PVCLGQNSQ	0.00029	95	HLA-DPA10201-DPB12601	HBsAg S isoform
43	LGGAPVCLGQNSQSP	Q80IU6	HBSAG_HBVE2	PVCLGQNSQ	0.000383	95	HLA-DPA10201-DPB12601	HBsAg S isoform
44	GGAPVCLGQNSQSPT	Q80IU6	HBSAG_HBVE2	PVCLGQNSQ	0.000467	93.93	HLA-DPA10201-DPB12601	HBsAg S isoform
45	GAPVCLGQNSQSPTS	Q80IU6	HBSAG_HBVE2	VCLGQNSQS	0.00033	95	HLA-DPA10201-DPB12601	HBsAg S isoform
46	APVCLGQNSQSPTSN	Q80IU6	HBSAG_HBVE2	LGQNSQSPT	0.000434	94.58	HLA-DPA10201-DPB12601	HBsAg S isoform
47	PVCLGQNSQSPTSNH	Q80IU6	HBSAG_HBVE2	QNSQSPTSN	0.000703	89.24	HLA-DPA10201-DPB12601	HBsAg S isoform
48	VCLGQNSQSPTSNHS	Q80IU6	HBSAG_HBVE2	QNSQSPTSN	0.00087	85.79	HLA-DPA10201-DPB12601	HBsAg S isoform
49	CLGQNSQSPTSNHSP	Q80IU6	HBSAG_HBVE2	QNSQSPTSN	0.001303	77.42	HLA-DPA10201-DPB12601	HBsAg S isoform
50	LGQNSQSPTSNHSPT	Q80IU6	HBSAG_HBVE2	QNSQSPTSN	0.001556	72.96	HLA-DPA10201-DPB12601	HBsAg S isoform
51	GQNSQSPTSNHSPTS	Q80IU6	HBSAG_HBVE2	SQSPTSNHS	0.001283	77.79	HLA-DPA10201-DPB12601	HBsAg S isoform
52	QNSQSPTSNHSPTSC	Q80IU6	HBSAG_HBVE2	SQSPTSNHS	0.000601	91.28	HLA-DPA10201-DPB12601	HBsAg S isoform
53	NSQSPTSNHSPTSCP	Q80IU6	HBSAG_HBVE2	PTSNHSPTS	0.000511	93.06	HLA-DPA10201-DPB12601	HBsAg S isoform
54	SQSPTSNHSPTSCPP	Q80IU6	HBSAG_HBVE2	PTSNHSPTS	0.000702	89.26	HLA-DPA10201-DPB12601	HBsAg S isoform
55	QSPTSNHSPTSCPPI	Q80IU6	HBSAG_HBVE2	PTSNHSPTS	0.00061	91.11	HLA-DPA10201-DPB12601	HBsAg S isoform
56	SPTSNHSPTSCPPIC	Q80IU6	HBSAG_HBVE2	HSPTSCPPI	0.00026	95	HLA-DPA10201-DPB12601	HBsAg S isoform
57	PTSNHSPTSCPPICP	Q80IU6	HBSAG_HBVE2	HSPTSCPPI	0.000452	94.23	HLA-DPA10201-DPB12601	HBsAg S isoform
58	TSNHSPTSCPPICPG	Q80IU6	HBSAG_HBVE2	HSPTSCPPI	0.000475	93.77	HLA-DPA10201-DPB12601	HBsAg S isoform
59	SNHSPTSCPPICPGY	Q80IU6	HBSAG_HBVE2	HSPTSCPPI	0.000191	95	HLA-DPA10201-DPB12601	HBsAg S isoform
60	NHSPTSCPPICPGYR	Q80IU6	HBSAG_HBVE2	TSCPPICPG	0.0001	95	HLA-DPA10201-DPB12601	HBsAg S isoform
61	HSPTSCPPICPGYRW	Q80IU6	HBSAG_HBVE2	TSCPPICPG	6.8e-05	95	HLA-DPA10201-DPB12601	HBsAg S isoform
62	SPTSCPPICPGYRWM	Q80IU6	HBSAG_HBVE2	TSCPPICPG	4.9e-05	95	HLA-DPA10201-DPB12601	HBsAg S isoform
63	PTSCPPICPGYRWMC	Q80IU6	HBSAG_HBVE2	TSCPPICPG	2.1e-05	95	HLA-DPA10201-DPB12601	HBsAg S isoform
64	TSCPPICPGYRWMCL	Q80IU6	HBSAG_HBVE2	ICPGYRWMC	1.4e-05	95	HLA-DPA10201-DPB12601	HBsAg S isoform
65	SCPPICPGYRWMCLR	Q80IU6	HBSAG_HBVE2	ICPGYRWMC	2.4e-05	95	HLA-DPA10201-DPB12601	HBsAg S isoform
66	CPPICPGYRWMCLRR	Q80IU6	HBSAG_HBVE2	ICPGYRWMC	3.7e-05	95	HLA-DPA10201-DPB12601	HBsAg S isoform
67	PPICPGYRWMCLRRF	Q80IU6	HBSAG_HBVE2	YRWMCLRRF	0.000269	95	HLA-DPA10201-DPB12601	HBsAg S isoform
68	PICPGYRWMCLRRFI	Q80IU6	HBSAG_HBVE2	YRWMCLRRF	0.000719	88.9	HLA-DPA10201-DPB12601	HBsAg S isoform
69	ICPGYRWMCLRRFII	Q80IU6	HBSAG_HBVE2	YRWMCLRRF	0.001119	80.88	HLA-DPA10201-DPB12601	HBsAg S isoform
70	CPGYRWMCLRRFIIF	Q80IU6	HBSAG_HBVE2	YRWMCLRRF	0.001188	79.55	HLA-DPA10201-DPB12601	HBsAg S isoform
71	PGYRWMCLRRFIIFL	Q80IU6	HBSAG_HBVE2	YRWMCLRRF	0.001112	81.02	HLA-DPA10201-DPB12601	HBsAg S isoform
72	GYRWMCLRRFIIFLF	Q80IU6	HBSAG_HBVE2	WMCLRRFII	0.000441	94.45	HLA-DPA10201-DPB12601	HBsAg S isoform
73	YRWMCLRRFIIFLFI	Q80IU6	HBSAG_HBVE2	WMCLRRFII	0.000225	95	HLA-DPA10201-DPB12601	HBsAg S isoform
74	RWMCLRRFIIFLFIL	Q80IU6	HBSAG_HBVE2	RRFIIFLFI	0.000215	95	HLA-DPA10201-DPB12601	HBsAg S isoform
75	WMCLRRFIIFLFILL	Q80IU6	HBSAG_HBVE2	FIIFLFILL	0.000455	94.17	HLA-DPA10201-DPB12601	HBsAg S isoform
76	MCLRRFIIFLFILLL	Q80IU6	HBSAG_HBVE2	FIIFLFILL	0.000824	86.74	HLA-DPA10201-DPB12601	HBsAg S isoform
77	CLRRFIIFLFILLLC	Q80IU6	HBSAG_HBVE2	IIFLFILLL	0.000577	91.76	HLA-DPA10201-DPB12601	HBsAg S isoform
78	LRRFIIFLFILLLCL	Q80IU6	HBSAG_HBVE2	FLFILLLCL	0.000708	89.13	HLA-DPA10201-DPB12601	HBsAg S isoform
79	RRFIIFLFILLLCLI	Q80IU6	HBSAG_HBVE2	FLFILLLCL	0.000979	83.61	HLA-DPA10201-DPB12601	HBsAg S isoform
80	RFIIFLFILLLCLIF	Q80IU6	HBSAG_HBVE2	FLFILLLCL	0.001031	82.6	HLA-DPA10201-DPB12601	HBsAg S isoform
81	FIIFLFILLLCLIFL	Q80IU6	HBSAG_HBVE2	FLFILLLCL	0.000808	87.07	HLA-DPA10201-DPB12601	HBsAg S isoform
82	IIFLFILLLCLIFLL	Q80IU6	HBSAG_HBVE2	FLFILLLCL	0.000445	94.37	HLA-DPA10201-DPB12601	HBsAg S isoform
83	IFLFILLLCLIFLLV	Q80IU6	HBSAG_HBVE2	LLCLIFLLV	0.000248	95	HLA-DPA10201-DPB12601	HBsAg S isoform
84	FLFILLLCLIFLLVL	Q80IU6	HBSAG_HBVE2	LLCLIFLLV	0.000257	95	HLA-DPA10201-DPB12601	HBsAg S isoform
85	LFILLLCLIFLLVLL	Q80IU6	HBSAG_HBVE2	LLCLIFLLV	0.000273	95	HLA-DPA10201-DPB12601	HBsAg S isoform
86	FILLLCLIFLLVLLG	Q80IU6	HBSAG_HBVE2	LLCLIFLLV	0.000349	95	HLA-DPA10201-DPB12601	HBsAg S isoform
87	ILLLCLIFLLVLLGY	Q80IU6	HBSAG_HBVE2	LIFLLVLLG	0.000255	95	HLA-DPA10201-DPB12601	HBsAg S isoform
88	LLLCLIFLLVLLGYQ	Q80IU6	HBSAG_HBVE2	LIFLLVLLG	0.000244	95	HLA-DPA10201-DPB12601	HBsAg S isoform
89	LLCLIFLLVLLGYQG	Q80IU6	HBSAG_HBVE2	LIFLLVLLG	0.000316	95	HLA-DPA10201-DPB12601	HBsAg S isoform
90	LCLIFLLVLLGYQGM	Q80IU6	HBSAG_HBVE2	FLLVLLGYQ	0.000276	95	HLA-DPA10201-DPB12601	HBsAg S isoform
91	CLIFLLVLLGYQGML	Q80IU6	HBSAG_HBVE2	FLLVLLGYQ	0.000263	95	HLA-DPA10201-DPB12601	HBsAg S isoform
92	LIFLLVLLGYQGMLP	Q80IU6	HBSAG_HBVE2	LLVLLGYQG	0.000386	95	HLA-DPA10201-DPB12601	HBsAg S isoform
93	IFLLVLLGYQGMLPV	Q80IU6	HBSAG_HBVE2	LGYQGMLPV	0.000456	94.15	HLA-DPA10201-DPB12601	HBsAg S isoform
94	FLLVLLGYQGMLPVC	Q80IU6	HBSAG_HBVE2	LGYQGMLPV	0.000328	95	HLA-DPA10201-DPB12601	HBsAg S isoform
95	LLVLLGYQGMLPVCP	Q80IU6	HBSAG_HBVE2	LGYQGMLPV	0.000621	90.89	HLA-DPA10201-DPB12601	HBsAg S isoform
96	LVLLGYQGMLPVCPL	Q80IU6	HBSAG_HBVE2	LGYQGMLPV	0.000623	90.85	HLA-DPA10201-DPB12601	HBsAg S isoform
97	VLLGYQGMLPVCPLI	Q80IU6	HBSAG_HBVE2	YQGMLPVCP	0.000596	91.38	HLA-DPA10201-DPB12601	HBsAg S isoform
98	LLGYQGMLPVCPLIP	Q80IU6	HBSAG_HBVE2	YQGMLPVCP	0.000926	84.65	HLA-DPA10201-DPB12601	HBsAg S isoform
99	LGYQGMLPVCPLIPG	Q80IU6	HBSAG_HBVE2	YQGMLPVCP	0.000908	85	HLA-DPA10201-DPB12601	HBsAg S isoform
100	GYQGMLPVCPLIPGS	Q80IU6	HBSAG_HBVE2	MLPVCPLIP	0.000764	87.98	HLA-DPA10201-DPB12601	HBsAg S isoform
101	YQGMLPVCPLIPGSS	Q80IU6	HBSAG_HBVE2	MLPVCPLIP	0.000806	87.11	HLA-DPA10201-DPB12601	HBsAg S isoform
102	QGMLPVCPLIPGSST	Q80IU6	HBSAG_HBVE2	MLPVCPLIP	0.000642	90.47	HLA-DPA10201-DPB12601	HBsAg S isoform
103	GMLPVCPLIPGSSTT	Q80IU6	HBSAG_HBVE2	VCPLIPGSS	0.00053	92.69	HLA-DPA10201-DPB12601	HBsAg S isoform
104	MLPVCPLIPGSSTTS	Q80IU6	HBSAG_HBVE2	VCPLIPGSS	0.000555	92.19	HLA-DPA10201-DPB12601	HBsAg S isoform
105	LPVCPLIPGSSTTST	Q80IU6	HBSAG_HBVE2	VCPLIPGSS	0.000392	95	HLA-DPA10201-DPB12601	HBsAg S isoform
106	PVCPLIPGSSTTSTG	Q80IU6	HBSAG_HBVE2	LIPGSSTTS	0.00035	95	HLA-DPA10201-DPB12601	HBsAg S isoform
107	VCPLIPGSSTTSTGP	Q80IU6	HBSAG_HBVE2	LIPGSSTTS	0.000537	92.55	HLA-DPA10201-DPB12601	HBsAg S isoform
108	CPLIPGSSTTSTGPC	Q80IU6	HBSAG_HBVE2	LIPGSSTTS	0.000287	95	HLA-DPA10201-DPB12601	HBsAg S isoform
109	PLIPGSSTTSTGPCR	Q80IU6	HBSAG_HBVE2	SSTTSTGPC	0.00052	92.89	HLA-DPA10201-DPB12601	HBsAg S isoform
110	LIPGSSTTSTGPCRT	Q80IU6	HBSAG_HBVE2	SSTTSTGPC	0.000569	91.92	HLA-DPA10201-DPB12601	HBsAg S isoform
111	IPGSSTTSTGPCRTC	Q80IU6	HBSAG_HBVE2	SSTTSTGPC	0.00024	95	HLA-DPA10201-DPB12601	HBsAg S isoform
112	PGSSTTSTGPCRTCT	Q80IU6	HBSAG_HBVE2	TTSTGPCRT	0.000139	95	HLA-DPA10201-DPB12601	HBsAg S isoform
113	GSSTTSTGPCRTCTT	Q80IU6	HBSAG_HBVE2	TTSTGPCRT	0.000148	95	HLA-DPA10201-DPB12601	HBsAg S isoform
114	SSTTSTGPCRTCTTL	Q80IU6	HBSAG_HBVE2	TSTGPCRTC	7.8e-05	95	HLA-DPA10201-DPB12601	HBsAg S isoform
115	STTSTGPCRTCTTLA	Q80IU6	HBSAG_HBVE2	TGPCRTCTT	5.4e-05	95	HLA-DPA10201-DPB12601	HBsAg S isoform
116	TTSTGPCRTCTTLAQ	Q80IU6	HBSAG_HBVE2	CRTCTTLAQ	9.3e-05	95	HLA-DPA10201-DPB12601	HBsAg S isoform
117	TSTGPCRTCTTLAQG	Q80IU6	HBSAG_HBVE2	CRTCTTLAQ	0.0003	95	HLA-DPA10201-DPB12601	HBsAg S isoform
118	STGPCRTCTTLAQGT	Q80IU6	HBSAG_HBVE2	RTCTTLAQG	0.000699	89.32	HLA-DPA10201-DPB12601	HBsAg S isoform
119	TGPCRTCTTLAQGTS	Q80IU6	HBSAG_HBVE2	RTCTTLAQG	0.001117	80.92	HLA-DPA10201-DPB12601	HBsAg S isoform
120	GPCRTCTTLAQGTSM	Q80IU6	HBSAG_HBVE2	RTCTTLAQG	0.001003	83.14	HLA-DPA10201-DPB12601	HBsAg S isoform
121	PCRTCTTLAQGTSMF	Q80IU6	HBSAG_HBVE2	RTCTTLAQG	0.000393	95	HLA-DPA10201-DPB12601	HBsAg S isoform
122	CRTCTTLAQGTSMFP	Q80IU6	HBSAG_HBVE2	TTLAQGTSM	0.000269	95	HLA-DPA10201-DPB12601	HBsAg S isoform
123	RTCTTLAQGTSMFPS	Q80IU6	HBSAG_HBVE2	TTLAQGTSM	0.000451	94.25	HLA-DPA10201-DPB12601	HBsAg S isoform
124	TCTTLAQGTSMFPSC	Q80IU6	HBSAG_HBVE2	AQGTSMFPS	0.000234	95	HLA-DPA10201-DPB12601	HBsAg S isoform
125	CTTLAQGTSMFPSCC	Q80IU6	HBSAG_HBVE2	AQGTSMFPS	0.000112	95	HLA-DPA10201-DPB12601	HBsAg S isoform
126	TTLAQGTSMFPSCCC	Q80IU6	HBSAG_HBVE2	AQGTSMFPS	6.2e-05	95	HLA-DPA10201-DPB12601	HBsAg S isoform
127	TLAQGTSMFPSCCCS	Q80IU6	HBSAG_HBVE2	TSMFPSCCC	4.2e-05	95	HLA-DPA10201-DPB12601	HBsAg S isoform
128	LAQGTSMFPSCCCSK	Q80IU6	HBSAG_HBVE2	TSMFPSCCC	6.4e-05	95	HLA-DPA10201-DPB12601	HBsAg S isoform
129	AQGTSMFPSCCCSKP	Q80IU6	HBSAG_HBVE2	MFPSCCCSK	0.000118	95	HLA-DPA10201-DPB12601	HBsAg S isoform
130	QGTSMFPSCCCSKPS	Q80IU6	HBSAG_HBVE2	MFPSCCCSK	0.000112	95	HLA-DPA10201-DPB12601	HBsAg S isoform
131	GTSMFPSCCCSKPSD	Q80IU6	HBSAG_HBVE2	MFPSCCCSK	0.000119	95	HLA-DPA10201-DPB12601	HBsAg S isoform
132	TSMFPSCCCSKPSDG	Q80IU6	HBSAG_HBVE2	MFPSCCCSK	9.2e-05	95	HLA-DPA10201-DPB12601	HBsAg S isoform
133	SMFPSCCCSKPSDGN	Q80IU6	HBSAG_HBVE2	PSCCCSKPS	7.8e-05	95	HLA-DPA10201-DPB12601	HBsAg S isoform
134	MFPSCCCSKPSDGNC	Q80IU6	HBSAG_HBVE2	PSCCCSKPS	3.4e-05	95	HLA-DPA10201-DPB12601	HBsAg S isoform
135	FPSCCCSKPSDGNCT	Q80IU6	HBSAG_HBVE2	CCCSKPSDG	2.7e-05	95	HLA-DPA10201-DPB12601	HBsAg S isoform
136	PSCCCSKPSDGNCTC	Q80IU6	HBSAG_HBVE2	CCCSKPSDG	1.6e-05	95	HLA-DPA10201-DPB12601	HBsAg S isoform
137	SCCCSKPSDGNCTCI	Q80IU6	HBSAG_HBVE2	CCCSKPSDG	7e-06	95	HLA-DPA10201-DPB12601	HBsAg S isoform
138	CCCSKPSDGNCTCIP	Q80IU6	HBSAG_HBVE2	SDGNCTCIP	1.6e-05	95	HLA-DPA10201-DPB12601	HBsAg S isoform
139	CCSKPSDGNCTCIPI	Q80IU6	HBSAG_HBVE2	DGNCTCIPI	6.2e-05	95	HLA-DPA10201-DPB12601	HBsAg S isoform
140	CSKPSDGNCTCIPIP	Q80IU6	HBSAG_HBVE2	DGNCTCIPI	0.000167	95	HLA-DPA10201-DPB12601	HBsAg S isoform
141	SKPSDGNCTCIPIPS	Q80IU6	HBSAG_HBVE2	DGNCTCIPI	0.000206	95	HLA-DPA10201-DPB12601	HBsAg S isoform
142	KPSDGNCTCIPIPSS	Q80IU6	HBSAG_HBVE2	DGNCTCIPI	0.000261	95	HLA-DPA10201-DPB12601	HBsAg S isoform
143	PSDGNCTCIPIPSSW	Q80IU6	HBSAG_HBVE2	DGNCTCIPI	0.000176	95	HLA-DPA10201-DPB12601	HBsAg S isoform
144	SDGNCTCIPIPSSWA	Q80IU6	HBSAG_HBVE2	CTCIPIPSS	0.000156	95	HLA-DPA10201-DPB12601	HBsAg S isoform
145	DGNCTCIPIPSSWAF	Q80IU6	HBSAG_HBVE2	CTCIPIPSS	0.000169	95	HLA-DPA10201-DPB12601	HBsAg S isoform
146	GNCTCIPIPSSWAFG	Q80IU6	HBSAG_HBVE2	CIPIPSSWA	0.000118	95	HLA-DPA10201-DPB12601	HBsAg S isoform
147	NCTCIPIPSSWAFGK	Q80IU6	HBSAG_HBVE2	CIPIPSSWA	0.000214	95	HLA-DPA10201-DPB12601	HBsAg S isoform
148	CTCIPIPSSWAFGKF	Q80IU6	HBSAG_HBVE2	IPSSWAFGK	0.000234	95	HLA-DPA10201-DPB12601	HBsAg S isoform
149	TCIPIPSSWAFGKFL	Q80IU6	HBSAG_HBVE2	PSSWAFGKF	0.000277	95	HLA-DPA10201-DPB12601	HBsAg S isoform
150	CIPIPSSWAFGKFLW	Q80IU6	HBSAG_HBVE2	PSSWAFGKF	0.000248	95	HLA-DPA10201-DPB12601	HBsAg S isoform
151	IPIPSSWAFGKFLWE	Q80IU6	HBSAG_HBVE2	WAFGKFLWE	0.001255	78.31	HLA-DPA10201-DPB12601	HBsAg S isoform
152	PIPSSWAFGKFLWEW	Q80IU6	HBSAG_HBVE2	WAFGKFLWE	0.001861	68.08	HLA-DPA10201-DPB12601	HBsAg S isoform
153	IPSSWAFGKFLWEWA	Q80IU6	HBSAG_HBVE2	WAFGKFLWE	0.003978	44.86	HLA-DPA10201-DPB12601	HBsAg S isoform
154	PSSWAFGKFLWEWAS	Q80IU6	HBSAG_HBVE2	WAFGKFLWE	0.005633	34.37	HLA-DPA10201-DPB12601	HBsAg S isoform
155	SSWAFGKFLWEWASA	Q80IU6	HBSAG_HBVE2	WAFGKFLWE	0.001475	74.3	HLA-DPA10201-DPB12601	HBsAg S isoform
156	SWAFGKFLWEWASAR	Q80IU6	HBSAG_HBVE2	FLWEWASAR	0.001538	73.26	HLA-DPA10201-DPB12601	HBsAg S isoform
157	WAFGKFLWEWASARF	Q80IU6	HBSAG_HBVE2	FLWEWASAR	0.001585	72.48	HLA-DPA10201-DPB12601	HBsAg S isoform
158	AFGKFLWEWASARFS	Q80IU6	HBSAG_HBVE2	FLWEWASAR	0.002922	54.58	HLA-DPA10201-DPB12601	HBsAg S isoform
159	FGKFLWEWASARFSW	Q80IU6	HBSAG_HBVE2	WEWASARFS	0.003854	45.91	HLA-DPA10201-DPB12601	HBsAg S isoform
160	GKFLWEWASARFSWL	Q80IU6	HBSAG_HBVE2	WASARFSWL	0.008544	23.11	HLA-DPA10201-DPB12601	HBsAg S isoform
161	KFLWEWASARFSWLS	Q80IU6	HBSAG_HBVE2	WASARFSWL	0.011158	16.97	HLA-DPA10201-DPB12601	HBsAg S isoform
162	FLWEWASARFSWLSL	Q80IU6	HBSAG_HBVE2	WASARFSWL	0.008211	24.06	HLA-DPA10201-DPB12601	HBsAg S isoform
163	LWEWASARFSWLSLL	Q80IU6	HBSAG_HBVE2	WASARFSWL	0.005833	33.38	HLA-DPA10201-DPB12601	HBsAg S isoform
164	WEWASARFSWLSLLV	Q80IU6	HBSAG_HBVE2	WASARFSWL	0.005375	35.7	HLA-DPA10201-DPB12601	HBsAg S isoform
165	EWASARFSWLSLLVP	Q80IU6	HBSAG_HBVE2	RFSWLSLLV	0.009871	19.67	HLA-DPA10201-DPB12601	HBsAg S isoform
166	WASARFSWLSLLVPF	Q80IU6	HBSAG_HBVE2	RFSWLSLLV	0.010388	18.52	HLA-DPA10201-DPB12601	HBsAg S isoform
167	ASARFSWLSLLVPFV	Q80IU6	HBSAG_HBVE2	RFSWLSLLV	0.011131	17.02	HLA-DPA10201-DPB12601	HBsAg S isoform
168	SARFSWLSLLVPFVQ	Q80IU6	HBSAG_HBVE2	RFSWLSLLV	0.008586	22.99	HLA-DPA10201-DPB12601	HBsAg S isoform
169	ARFSWLSLLVPFVQW	Q80IU6	HBSAG_HBVE2	WLSLLVPFV	0.004422	41.49	HLA-DPA10201-DPB12601	HBsAg S isoform
170	RFSWLSLLVPFVQWF	Q80IU6	HBSAG_HBVE2	WLSLLVPFV	0.002628	57.86	HLA-DPA10201-DPB12601	HBsAg S isoform
171	FSWLSLLVPFVQWFA	Q80IU6	HBSAG_HBVE2	WLSLLVPFV	0.000844	86.32	HLA-DPA10201-DPB12601	HBsAg S isoform
172	SWLSLLVPFVQWFAG	Q80IU6	HBSAG_HBVE2	LSLLVPFVQ	0.00063	90.71	HLA-DPA10201-DPB12601	HBsAg S isoform
173	WLSLLVPFVQWFAGL	Q80IU6	HBSAG_HBVE2	PFVQWFAGL	0.000783	87.58	HLA-DPA10201-DPB12601	HBsAg S isoform
174	LSLLVPFVQWFAGLS	Q80IU6	HBSAG_HBVE2	PFVQWFAGL	0.000975	83.69	HLA-DPA10201-DPB12601	HBsAg S isoform
175	SLLVPFVQWFAGLSP	Q80IU6	HBSAG_HBVE2	FVQWFAGLS	0.002536	58.91	HLA-DPA10201-DPB12601	HBsAg S isoform
176	LLVPFVQWFAGLSPT	Q80IU6	HBSAG_HBVE2	FVQWFAGLS	0.003326	50.58	HLA-DPA10201-DPB12601	HBsAg S isoform
177	LVPFVQWFAGLSPTV	Q80IU6	HBSAG_HBVE2	FVQWFAGLS	0.004059	44.21	HLA-DPA10201-DPB12601	HBsAg S isoform
178	VPFVQWFAGLSPTVW	Q80IU6	HBSAG_HBVE2	FVQWFAGLS	0.003318	50.66	HLA-DPA10201-DPB12601	HBsAg S isoform
179	PFVQWFAGLSPTVWL	Q80IU6	HBSAG_HBVE2	FAGLSPTVW	0.002354	61.15	HLA-DPA10201-DPB12601	HBsAg S isoform
180	FVQWFAGLSPTVWLS	Q80IU6	HBSAG_HBVE2	FAGLSPTVW	0.003067	53.14	HLA-DPA10201-DPB12601	HBsAg S isoform
181	VQWFAGLSPTVWLSV	Q80IU6	HBSAG_HBVE2	FAGLSPTVW	0.003063	53.18	HLA-DPA10201-DPB12601	HBsAg S isoform
182	QWFAGLSPTVWLSVI	Q80IU6	HBSAG_HBVE2	FAGLSPTVW	0.002511	59.19	HLA-DPA10201-DPB12601	HBsAg S isoform
183	WFAGLSPTVWLSVIW	Q80IU6	HBSAG_HBVE2	LSPTVWLSV	0.001486	74.12	HLA-DPA10201-DPB12601	HBsAg S isoform
184	FAGLSPTVWLSVIWM	Q80IU6	HBSAG_HBVE2	LSPTVWLSV	0.000786	87.52	HLA-DPA10201-DPB12601	HBsAg S isoform
185	AGLSPTVWLSVIWMM	Q80IU6	HBSAG_HBVE2	LSPTVWLSV	0.000542	92.45	HLA-DPA10201-DPB12601	HBsAg S isoform
186	GLSPTVWLSVIWMMW	Q80IU6	HBSAG_HBVE2	VWLSVIWMM	0.000353	95	HLA-DPA10201-DPB12601	HBsAg S isoform
187	LSPTVWLSVIWMMWY	Q80IU6	HBSAG_HBVE2	VWLSVIWMM	0.000307	95	HLA-DPA10201-DPB12601	HBsAg S isoform
188	SPTVWLSVIWMMWYW	Q80IU6	HBSAG_HBVE2	VWLSVIWMM	0.000218	95	HLA-DPA10201-DPB12601	HBsAg S isoform
189	PTVWLSVIWMMWYWG	Q80IU6	HBSAG_HBVE2	VWLSVIWMM	0.000119	95	HLA-DPA10201-DPB12601	HBsAg S isoform
190	TVWLSVIWMMWYWGP	Q80IU6	HBSAG_HBVE2	LSVIWMMWY	0.000102	95	HLA-DPA10201-DPB12601	HBsAg S isoform
191	VWLSVIWMMWYWGPS	Q80IU6	HBSAG_HBVE2	WMMWYWGPS	0.000115	95	HLA-DPA10201-DPB12601	HBsAg S isoform
192	WLSVIWMMWYWGPSL	Q80IU6	HBSAG_HBVE2	WMMWYWGPS	0.000137	95	HLA-DPA10201-DPB12601	HBsAg S isoform
193	LSVIWMMWYWGPSLY	Q80IU6	HBSAG_HBVE2	WMMWYWGPS	0.000315	95	HLA-DPA10201-DPB12601	HBsAg S isoform
194	SVIWMMWYWGPSLYN	Q80IU6	HBSAG_HBVE2	MWYWGPSLY	0.000993	83.34	HLA-DPA10201-DPB12601	HBsAg S isoform
195	VIWMMWYWGPSLYNI	Q80IU6	HBSAG_HBVE2	YWGPSLYNI	0.001859	68.11	HLA-DPA10201-DPB12601	HBsAg S isoform
196	IWMMWYWGPSLYNIL	Q80IU6	HBSAG_HBVE2	YWGPSLYNI	0.001934	66.98	HLA-DPA10201-DPB12601	HBsAg S isoform
197	WMMWYWGPSLYNILS	Q80IU6	HBSAG_HBVE2	YWGPSLYNI	0.002746	56.51	HLA-DPA10201-DPB12601	HBsAg S isoform
198	MMWYWGPSLYNILSP	Q80IU6	HBSAG_HBVE2	YWGPSLYNI	0.00471	39.59	HLA-DPA10201-DPB12601	HBsAg S isoform
199	MWYWGPSLYNILSPF	Q80IU6	HBSAG_HBVE2	YWGPSLYNI	0.002971	54.09	HLA-DPA10201-DPB12601	HBsAg S isoform
200	WYWGPSLYNILSPFI	Q80IU6	HBSAG_HBVE2	YWGPSLYNI	0.001987	66.18	HLA-DPA10201-DPB12601	HBsAg S isoform
201	YWGPSLYNILSPFIP	Q80IU6	HBSAG_HBVE2	LYNILSPFI	0.002749	56.48	HLA-DPA10201-DPB12601	HBsAg S isoform
202	WGPSLYNILSPFIPL	Q80IU6	HBSAG_HBVE2	LYNILSPFI	0.002893	54.86	HLA-DPA10201-DPB12601	HBsAg S isoform
203	GPSLYNILSPFIPLL	Q80IU6	HBSAG_HBVE2	LYNILSPFI	0.002456	59.82	HLA-DPA10201-DPB12601	HBsAg S isoform
204	PSLYNILSPFIPLLP	Q80IU6	HBSAG_HBVE2	YNILSPFIP	0.004627	40.12	HLA-DPA10201-DPB12601	HBsAg S isoform
205	SLYNILSPFIPLLPI	Q80IU6	HBSAG_HBVE2	ILSPFIPLL	0.004088	43.98	HLA-DPA10201-DPB12601	HBsAg S isoform
206	LYNILSPFIPLLPIF	Q80IU6	HBSAG_HBVE2	ILSPFIPLL	0.003699	47.2	HLA-DPA10201-DPB12601	HBsAg S isoform
207	YNILSPFIPLLPIFF	Q80IU6	HBSAG_HBVE2	ILSPFIPLL	0.002823	55.64	HLA-DPA10201-DPB12601	HBsAg S isoform
208	NILSPFIPLLPIFFC	Q80IU6	HBSAG_HBVE2	FIPLLPIFF	0.00142	75.24	HLA-DPA10201-DPB12601	HBsAg S isoform
209	ILSPFIPLLPIFFCL	Q80IU6	HBSAG_HBVE2	FIPLLPIFF	0.000933	84.51	HLA-DPA10201-DPB12601	HBsAg S isoform
210	LSPFIPLLPIFFCLW	Q80IU6	HBSAG_HBVE2	FIPLLPIFF	0.000689	89.52	HLA-DPA10201-DPB12601	HBsAg S isoform
211	SPFIPLLPIFFCLWV	Q80IU6	HBSAG_HBVE2	FIPLLPIFF	0.000461	94.05	HLA-DPA10201-DPB12601	HBsAg S isoform
212	PFIPLLPIFFCLWVY	Q80IU6	HBSAG_HBVE2	FIPLLPIFF	0.000164	95	HLA-DPA10201-DPB12601	HBsAg S isoform
213	FIPLLPIFFCLWVYI	Q80IU6	HBSAG_HBVE2	IFFCLWVYI	0.000145	95	HLA-DPA10201-DPB12601	HBsAg S isoform
12	MESTTSGFLGPLLVL	Q81162	HBSAG_HBVC8	TTSGFLGPL	0.000744	88.39	HLA-DPA10201-DPB12601	HBsAg S isoform
13	ESTTSGFLGPLLVLQ	Q81162	HBSAG_HBVC8	FLGPLLVLQ	0.001904	67.43	HLA-DPA10201-DPB12601	HBsAg S isoform
14	STTSGFLGPLLVLQA	Q81162	HBSAG_HBVC8	FLGPLLVLQ	0.003768	46.62	HLA-DPA10201-DPB12601	HBsAg S isoform
15	TTSGFLGPLLVLQAG	Q81162	HBSAG_HBVC8	FLGPLLVLQ	0.005587	34.59	HLA-DPA10201-DPB12601	HBsAg S isoform
16	TSGFLGPLLVLQAGF	Q81162	HBSAG_HBVC8	FLGPLLVLQ	0.005057	37.46	HLA-DPA10201-DPB12601	HBsAg S isoform
17	SGFLGPLLVLQAGFF	Q81162	HBSAG_HBVC8	FLGPLLVLQ	0.002806	55.83	HLA-DPA10201-DPB12601	HBsAg S isoform
18	GFLGPLLVLQAGFFL	Q81162	HBSAG_HBVC8	FLGPLLVLQ	0.001348	76.58	HLA-DPA10201-DPB12601	HBsAg S isoform
19	FLGPLLVLQAGFFLL	Q81162	HBSAG_HBVC8	LLVLQAGFF	0.000691	89.48	HLA-DPA10201-DPB12601	HBsAg S isoform
20	LGPLLVLQAGFFLLT	Q81162	HBSAG_HBVC8	LLVLQAGFF	0.000744	88.39	HLA-DPA10201-DPB12601	HBsAg S isoform
21	GPLLVLQAGFFLLTR	Q81162	HBSAG_HBVC8	LQAGFFLLT	0.001831	68.53	HLA-DPA10201-DPB12601	HBsAg S isoform
22	PLLVLQAGFFLLTRI	Q81162	HBSAG_HBVC8	LQAGFFLLT	0.001317	77.16	HLA-DPA10201-DPB12601	HBsAg S isoform
23	LLVLQAGFFLLTRIL	Q81162	HBSAG_HBVC8	LQAGFFLLT	0.00079	87.44	HLA-DPA10201-DPB12601	HBsAg S isoform
24	LVLQAGFFLLTRILT	Q81162	HBSAG_HBVC8	LQAGFFLLT	0.000897	85.23	HLA-DPA10201-DPB12601	HBsAg S isoform
25	VLQAGFFLLTRILTI	Q81162	HBSAG_HBVC8	FLLTRILTI	0.002774	56.2	HLA-DPA10201-DPB12601	HBsAg S isoform
26	LQAGFFLLTRILTIP	Q81162	HBSAG_HBVC8	FLLTRILTI	0.014266	12.48	HLA-DPA10201-DPB12601	HBsAg S isoform
27	QAGFFLLTRILTIPQ	Q81162	HBSAG_HBVC8	FLLTRILTI	0.026026	5.02	HLA-DPA10201-DPB12601	HBsAg S isoform
28	AGFFLLTRILTIPQS	Q81162	HBSAG_HBVC8	FLLTRILTI	0.031539	3.6	HLA-DPA10201-DPB12601	HBsAg S isoform
29	GFFLLTRILTIPQSL	Q81162	HBSAG_HBVC8	FLLTRILTI	0.018896	8.34	HLA-DPA10201-DPB12601	HBsAg S isoform
30	FFLLTRILTIPQSLD	Q81162	HBSAG_HBVC8	RILTIPQSL	0.022656	6.29	HLA-DPA10201-DPB12601	HBsAg S isoform
31	FLLTRILTIPQSLDS	Q81162	HBSAG_HBVC8	RILTIPQSL	0.033705	3.18	HLA-DPA10201-DPB12601	HBsAg S isoform
32	LLTRILTIPQSLDSW	Q81162	HBSAG_HBVC8	RILTIPQSL	0.027222	4.66	HLA-DPA10201-DPB12601	HBsAg S isoform
33	LTRILTIPQSLDSWW	Q81162	HBSAG_HBVC8	RILTIPQSL	0.015717	10.94	HLA-DPA10201-DPB12601	HBsAg S isoform
34	TRILTIPQSLDSWWT	Q81162	HBSAG_HBVC8	RILTIPQSL	0.005432	35.39	HLA-DPA10201-DPB12601	HBsAg S isoform
35	RILTIPQSLDSWWTS	Q81162	HBSAG_HBVC8	LTIPQSLDS	0.000984	83.52	HLA-DPA10201-DPB12601	HBsAg S isoform
36	ILTIPQSLDSWWTSL	Q81162	HBSAG_HBVC8	LTIPQSLDS	0.0003	95	HLA-DPA10201-DPB12601	HBsAg S isoform
37	LTIPQSLDSWWTSLN	Q81162	HBSAG_HBVC8	LDSWWTSLN	0.00037	95	HLA-DPA10201-DPB12601	HBsAg S isoform
38	TIPQSLDSWWTSLNF	Q81162	HBSAG_HBVC8	LDSWWTSLN	0.000437	94.53	HLA-DPA10201-DPB12601	HBsAg S isoform
39	IPQSLDSWWTSLNFL	Q81162	HBSAG_HBVC8	LDSWWTSLN	0.000368	95	HLA-DPA10201-DPB12601	HBsAg S isoform
40	PQSLDSWWTSLNFLG	Q81162	HBSAG_HBVC8	LDSWWTSLN	0.000561	92.08	HLA-DPA10201-DPB12601	HBsAg S isoform
41	QSLDSWWTSLNFLGE	Q81162	HBSAG_HBVC8	WTSLNFLGE	0.002329	61.48	HLA-DPA10201-DPB12601	HBsAg S isoform
42	SLDSWWTSLNFLGEA	Q81162	HBSAG_HBVC8	WTSLNFLGE	0.0068	29.07	HLA-DPA10201-DPB12601	HBsAg S isoform
43	LDSWWTSLNFLGEAP	Q81162	HBSAG_HBVC8	WTSLNFLGE	0.020227	7.51	HLA-DPA10201-DPB12601	HBsAg S isoform
44	DSWWTSLNFLGEAPT	Q81162	HBSAG_HBVC8	WTSLNFLGE	0.022934	6.17	HLA-DPA10201-DPB12601	HBsAg S isoform
45	SWWTSLNFLGEAPTC	Q81162	HBSAG_HBVC8	WTSLNFLGE	0.006332	30.98	HLA-DPA10201-DPB12601	HBsAg S isoform
46	WWTSLNFLGEAPTCP	Q81162	HBSAG_HBVC8	WTSLNFLGE	0.001557	72.94	HLA-DPA10201-DPB12601	HBsAg S isoform
47	WTSLNFLGEAPTCPG	Q81162	HBSAG_HBVC8	LNFLGEAPT	0.001024	82.73	HLA-DPA10201-DPB12601	HBsAg S isoform
48	TSLNFLGEAPTCPGQ	Q81162	HBSAG_HBVC8	FLGEAPTCP	0.0012	79.33	HLA-DPA10201-DPB12601	HBsAg S isoform
49	SLNFLGEAPTCPGQN	Q81162	HBSAG_HBVC8	FLGEAPTCP	0.001276	77.92	HLA-DPA10201-DPB12601	HBsAg S isoform
50	LNFLGEAPTCPGQNS	Q81162	HBSAG_HBVC8	FLGEAPTCP	0.000816	86.9	HLA-DPA10201-DPB12601	HBsAg S isoform
51	NFLGEAPTCPGQNSQ	Q81162	HBSAG_HBVC8	EAPTCPGQN	0.000612	91.07	HLA-DPA10201-DPB12601	HBsAg S isoform
52	FLGEAPTCPGQNSQS	Q81162	HBSAG_HBVC8	EAPTCPGQN	0.000492	93.44	HLA-DPA10201-DPB12601	HBsAg S isoform
53	LGEAPTCPGQNSQSP	Q81162	HBSAG_HBVC8	EAPTCPGQN	0.000333	95	HLA-DPA10201-DPB12601	HBsAg S isoform
54	GEAPTCPGQNSQSPT	Q81162	HBSAG_HBVC8	TCPGQNSQS	0.000232	95	HLA-DPA10201-DPB12601	HBsAg S isoform
55	EAPTCPGQNSQSPTS	Q81162	HBSAG_HBVC8	PGQNSQSPT	0.000208	95	HLA-DPA10201-DPB12601	HBsAg S isoform
56	APTCPGQNSQSPTSN	Q81162	HBSAG_HBVC8	QNSQSPTSN	0.00044	94.47	HLA-DPA10201-DPB12601	HBsAg S isoform
57	PTCPGQNSQSPTSNH	Q81162	HBSAG_HBVC8	QNSQSPTSN	0.000836	86.49	HLA-DPA10201-DPB12601	HBsAg S isoform
58	TCPGQNSQSPTSNHS	Q81162	HBSAG_HBVC8	QNSQSPTSN	0.001089	81.46	HLA-DPA10201-DPB12601	HBsAg S isoform
59	CPGQNSQSPTSNHSP	Q81162	HBSAG_HBVC8	QNSQSPTSN	0.001601	72.21	HLA-DPA10201-DPB12601	HBsAg S isoform
60	PGQNSQSPTSNHSPT	Q81162	HBSAG_HBVC8	QNSQSPTSN	0.001866	68.01	HLA-DPA10201-DPB12601	HBsAg S isoform
61	GQNSQSPTSNHSPTS	Q81162	HBSAG_HBVC8	SQSPTSNHS	0.001283	77.79	HLA-DPA10201-DPB12601	HBsAg S isoform
62	QNSQSPTSNHSPTSC	Q81162	HBSAG_HBVC8	SQSPTSNHS	0.000601	91.28	HLA-DPA10201-DPB12601	HBsAg S isoform
63	NSQSPTSNHSPTSCP	Q81162	HBSAG_HBVC8	PTSNHSPTS	0.000511	93.06	HLA-DPA10201-DPB12601	HBsAg S isoform
64	SQSPTSNHSPTSCPP	Q81162	HBSAG_HBVC8	PTSNHSPTS	0.000702	89.26	HLA-DPA10201-DPB12601	HBsAg S isoform
65	QSPTSNHSPTSCPPI	Q81162	HBSAG_HBVC8	PTSNHSPTS	0.00061	91.11	HLA-DPA10201-DPB12601	HBsAg S isoform
66	SPTSNHSPTSCPPIC	Q81162	HBSAG_HBVC8	HSPTSCPPI	0.00026	95	HLA-DPA10201-DPB12601	HBsAg S isoform
67	PTSNHSPTSCPPICP	Q81162	HBSAG_HBVC8	HSPTSCPPI	0.000452	94.23	HLA-DPA10201-DPB12601	HBsAg S isoform
68	TSNHSPTSCPPICPG	Q81162	HBSAG_HBVC8	HSPTSCPPI	0.000475	93.77	HLA-DPA10201-DPB12601	HBsAg S isoform
69	SNHSPTSCPPICPGY	Q81162	HBSAG_HBVC8	HSPTSCPPI	0.000191	95	HLA-DPA10201-DPB12601	HBsAg S isoform
70	NHSPTSCPPICPGYR	Q81162	HBSAG_HBVC8	TSCPPICPG	0.0001	95	HLA-DPA10201-DPB12601	HBsAg S isoform
71	HSPTSCPPICPGYRW	Q81162	HBSAG_HBVC8	TSCPPICPG	6.8e-05	95	HLA-DPA10201-DPB12601	HBsAg S isoform
72	SPTSCPPICPGYRWM	Q81162	HBSAG_HBVC8	TSCPPICPG	4.9e-05	95	HLA-DPA10201-DPB12601	HBsAg S isoform
73	PTSCPPICPGYRWMC	Q81162	HBSAG_HBVC8	TSCPPICPG	2.1e-05	95	HLA-DPA10201-DPB12601	HBsAg S isoform
74	TSCPPICPGYRWMCL	Q81162	HBSAG_HBVC8	ICPGYRWMC	1.4e-05	95	HLA-DPA10201-DPB12601	HBsAg S isoform
75	SCPPICPGYRWMCLR	Q81162	HBSAG_HBVC8	ICPGYRWMC	2.4e-05	95	HLA-DPA10201-DPB12601	HBsAg S isoform
76	CPPICPGYRWMCLRR	Q81162	HBSAG_HBVC8	ICPGYRWMC	3.7e-05	95	HLA-DPA10201-DPB12601	HBsAg S isoform
77	PPICPGYRWMCLRRF	Q81162	HBSAG_HBVC8	YRWMCLRRF	0.000269	95	HLA-DPA10201-DPB12601	HBsAg S isoform
78	PICPGYRWMCLRRFI	Q81162	HBSAG_HBVC8	YRWMCLRRF	0.000719	88.9	HLA-DPA10201-DPB12601	HBsAg S isoform
79	ICPGYRWMCLRRFII	Q81162	HBSAG_HBVC8	YRWMCLRRF	0.001119	80.88	HLA-DPA10201-DPB12601	HBsAg S isoform
80	CPGYRWMCLRRFIIF	Q81162	HBSAG_HBVC8	YRWMCLRRF	0.001188	79.55	HLA-DPA10201-DPB12601	HBsAg S isoform
81	PGYRWMCLRRFIIFL	Q81162	HBSAG_HBVC8	YRWMCLRRF	0.001112	81.02	HLA-DPA10201-DPB12601	HBsAg S isoform
82	GYRWMCLRRFIIFLF	Q81162	HBSAG_HBVC8	WMCLRRFII	0.000441	94.45	HLA-DPA10201-DPB12601	HBsAg S isoform
83	YRWMCLRRFIIFLFI	Q81162	HBSAG_HBVC8	WMCLRRFII	0.000225	95	HLA-DPA10201-DPB12601	HBsAg S isoform
84	RWMCLRRFIIFLFIL	Q81162	HBSAG_HBVC8	RRFIIFLFI	0.000215	95	HLA-DPA10201-DPB12601	HBsAg S isoform
85	WMCLRRFIIFLFILL	Q81162	HBSAG_HBVC8	FIIFLFILL	0.000455	94.17	HLA-DPA10201-DPB12601	HBsAg S isoform
86	MCLRRFIIFLFILLL	Q81162	HBSAG_HBVC8	FIIFLFILL	0.000824	86.74	HLA-DPA10201-DPB12601	HBsAg S isoform
87	CLRRFIIFLFILLLC	Q81162	HBSAG_HBVC8	IIFLFILLL	0.000577	91.76	HLA-DPA10201-DPB12601	HBsAg S isoform
88	LRRFIIFLFILLLCL	Q81162	HBSAG_HBVC8	FLFILLLCL	0.000708	89.13	HLA-DPA10201-DPB12601	HBsAg S isoform
89	RRFIIFLFILLLCLI	Q81162	HBSAG_HBVC8	FLFILLLCL	0.000979	83.61	HLA-DPA10201-DPB12601	HBsAg S isoform
90	RFIIFLFILLLCLIF	Q81162	HBSAG_HBVC8	FLFILLLCL	0.001031	82.6	HLA-DPA10201-DPB12601	HBsAg S isoform
91	FIIFLFILLLCLIFL	Q81162	HBSAG_HBVC8	FLFILLLCL	0.000808	87.07	HLA-DPA10201-DPB12601	HBsAg S isoform
92	IIFLFILLLCLIFLL	Q81162	HBSAG_HBVC8	FLFILLLCL	0.000445	94.37	HLA-DPA10201-DPB12601	HBsAg S isoform
93	IFLFILLLCLIFLLV	Q81162	HBSAG_HBVC8	LLCLIFLLV	0.000248	95	HLA-DPA10201-DPB12601	HBsAg S isoform
94	FLFILLLCLIFLLVL	Q81162	HBSAG_HBVC8	LLCLIFLLV	0.000257	95	HLA-DPA10201-DPB12601	HBsAg S isoform
95	LFILLLCLIFLLVLL	Q81162	HBSAG_HBVC8	LLCLIFLLV	0.000273	95	HLA-DPA10201-DPB12601	HBsAg S isoform
96	FILLLCLIFLLVLLD	Q81162	HBSAG_HBVC8	LLCLIFLLV	0.000533	92.63	HLA-DPA10201-DPB12601	HBsAg S isoform
97	ILLLCLIFLLVLLDY	Q81162	HBSAG_HBVC8	LIFLLVLLD	0.00042	94.86	HLA-DPA10201-DPB12601	HBsAg S isoform
98	LLLCLIFLLVLLDYQ	Q81162	HBSAG_HBVC8	LIFLLVLLD	0.000564	92.02	HLA-DPA10201-DPB12601	HBsAg S isoform
99	LLCLIFLLVLLDYQG	Q81162	HBSAG_HBVC8	LIFLLVLLD	0.00074	88.47	HLA-DPA10201-DPB12601	HBsAg S isoform
100	LCLIFLLVLLDYQGM	Q81162	HBSAG_HBVC8	LIFLLVLLD	0.000569	91.92	HLA-DPA10201-DPB12601	HBsAg S isoform
101	CLIFLLVLLDYQGML	Q81162	HBSAG_HBVC8	LIFLLVLLD	0.000476	93.75	HLA-DPA10201-DPB12601	HBsAg S isoform
102	LIFLLVLLDYQGMLP	Q81162	HBSAG_HBVC8	VLLDYQGML	0.000688	89.55	HLA-DPA10201-DPB12601	HBsAg S isoform
103	IFLLVLLDYQGMLPV	Q81162	HBSAG_HBVC8	LDYQGMLPV	0.000881	85.56	HLA-DPA10201-DPB12601	HBsAg S isoform
104	FLLVLLDYQGMLPVC	Q81162	HBSAG_HBVC8	LDYQGMLPV	0.000487	93.54	HLA-DPA10201-DPB12601	HBsAg S isoform
105	LLVLLDYQGMLPVCP	Q81162	HBSAG_HBVC8	LDYQGMLPV	0.000847	86.26	HLA-DPA10201-DPB12601	HBsAg S isoform
106	LVLLDYQGMLPVCPL	Q81162	HBSAG_HBVC8	LDYQGMLPV	0.000769	87.87	HLA-DPA10201-DPB12601	HBsAg S isoform
107	VLLDYQGMLPVCPLL	Q81162	HBSAG_HBVC8	YQGMLPVCP	0.000691	89.48	HLA-DPA10201-DPB12601	HBsAg S isoform
108	LLDYQGMLPVCPLLP	Q81162	HBSAG_HBVC8	YQGMLPVCP	0.000933	84.51	HLA-DPA10201-DPB12601	HBsAg S isoform
109	LDYQGMLPVCPLLPG	Q81162	HBSAG_HBVC8	MLPVCPLLP	0.000969	83.81	HLA-DPA10201-DPB12601	HBsAg S isoform
110	DYQGMLPVCPLLPGT	Q81162	HBSAG_HBVC8	MLPVCPLLP	0.000832	86.57	HLA-DPA10201-DPB12601	HBsAg S isoform
111	YQGMLPVCPLLPGTS	Q81162	HBSAG_HBVC8	MLPVCPLLP	0.000867	85.85	HLA-DPA10201-DPB12601	HBsAg S isoform
112	QGMLPVCPLLPGTST	Q81162	HBSAG_HBVC8	MLPVCPLLP	0.000689	89.52	HLA-DPA10201-DPB12601	HBsAg S isoform
113	GMLPVCPLLPGTSTT	Q81162	HBSAG_HBVC8	VCPLLPGTS	0.000608	91.15	HLA-DPA10201-DPB12601	HBsAg S isoform
114	MLPVCPLLPGTSTTS	Q81162	HBSAG_HBVC8	VCPLLPGTS	0.000637	90.57	HLA-DPA10201-DPB12601	HBsAg S isoform
115	LPVCPLLPGTSTTST	Q81162	HBSAG_HBVC8	VCPLLPGTS	0.000488	93.52	HLA-DPA10201-DPB12601	HBsAg S isoform
116	PVCPLLPGTSTTSTG	Q81162	HBSAG_HBVC8	LLPGTSTTS	0.000438	94.51	HLA-DPA10201-DPB12601	HBsAg S isoform
117	VCPLLPGTSTTSTGP	Q81162	HBSAG_HBVC8	LLPGTSTTS	0.00055	92.29	HLA-DPA10201-DPB12601	HBsAg S isoform
118	CPLLPGTSTTSTGPC	Q81162	HBSAG_HBVC8	LLPGTSTTS	0.000319	95	HLA-DPA10201-DPB12601	HBsAg S isoform
119	PLLPGTSTTSTGPCK	Q81162	HBSAG_HBVC8	TSTTSTGPC	0.000607	91.17	HLA-DPA10201-DPB12601	HBsAg S isoform
120	LLPGTSTTSTGPCKT	Q81162	HBSAG_HBVC8	TSTTSTGPC	0.000691	89.48	HLA-DPA10201-DPB12601	HBsAg S isoform
121	LPGTSTTSTGPCKTC	Q81162	HBSAG_HBVC8	TSTTSTGPC	0.00035	95	HLA-DPA10201-DPB12601	HBsAg S isoform
122	PGTSTTSTGPCKTCT	Q81162	HBSAG_HBVC8	TSTTSTGPC	0.000206	95	HLA-DPA10201-DPB12601	HBsAg S isoform
123	GTSTTSTGPCKTCTI	Q81162	HBSAG_HBVC8	TTSTGPCKT	0.000117	95	HLA-DPA10201-DPB12601	HBsAg S isoform
124	TSTTSTGPCKTCTIP	Q81162	HBSAG_HBVC8	TSTGPCKTC	0.000112	95	HLA-DPA10201-DPB12601	HBsAg S isoform
125	STTSTGPCKTCTIPA	Q81162	HBSAG_HBVC8	TGPCKTCTI	0.000103	95	HLA-DPA10201-DPB12601	HBsAg S isoform
126	TTSTGPCKTCTIPAQ	Q81162	HBSAG_HBVC8	TGPCKTCTI	0.000172	95	HLA-DPA10201-DPB12601	HBsAg S isoform
127	TSTGPCKTCTIPAQG	Q81162	HBSAG_HBVC8	KTCTIPAQG	0.000384	95	HLA-DPA10201-DPB12601	HBsAg S isoform
128	STGPCKTCTIPAQGT	Q81162	HBSAG_HBVC8	KTCTIPAQG	0.001703	70.51	HLA-DPA10201-DPB12601	HBsAg S isoform
129	TGPCKTCTIPAQGTS	Q81162	HBSAG_HBVC8	KTCTIPAQG	0.002886	54.93	HLA-DPA10201-DPB12601	HBsAg S isoform
130	GPCKTCTIPAQGTSM	Q81162	HBSAG_HBVC8	KTCTIPAQG	0.002778	56.15	HLA-DPA10201-DPB12601	HBsAg S isoform
131	PCKTCTIPAQGTSMF	Q81162	HBSAG_HBVC8	KTCTIPAQG	0.001051	82.21	HLA-DPA10201-DPB12601	HBsAg S isoform
132	CKTCTIPAQGTSMFP	Q81162	HBSAG_HBVC8	TIPAQGTSM	0.000282	95	HLA-DPA10201-DPB12601	HBsAg S isoform
133	KTCTIPAQGTSMFPS	Q81162	HBSAG_HBVC8	AQGTSMFPS	0.000555	92.19	HLA-DPA10201-DPB12601	HBsAg S isoform
134	TCTIPAQGTSMFPSC	Q81162	HBSAG_HBVC8	AQGTSMFPS	0.00032	95	HLA-DPA10201-DPB12601	HBsAg S isoform
135	CTIPAQGTSMFPSCC	Q81162	HBSAG_HBVC8	AQGTSMFPS	0.000177	95	HLA-DPA10201-DPB12601	HBsAg S isoform
136	TIPAQGTSMFPSCCC	Q81162	HBSAG_HBVC8	AQGTSMFPS	8.1e-05	95	HLA-DPA10201-DPB12601	HBsAg S isoform
137	IPAQGTSMFPSCCCT	Q81162	HBSAG_HBVC8	AQGTSMFPS	5.1e-05	95	HLA-DPA10201-DPB12601	HBsAg S isoform
138	PAQGTSMFPSCCCTK	Q81162	HBSAG_HBVC8	TSMFPSCCC	7.1e-05	95	HLA-DPA10201-DPB12601	HBsAg S isoform
139	AQGTSMFPSCCCTKP	Q81162	HBSAG_HBVC8	MFPSCCCTK	0.000103	95	HLA-DPA10201-DPB12601	HBsAg S isoform
140	QGTSMFPSCCCTKPS	Q81162	HBSAG_HBVC8	MFPSCCCTK	9e-05	95	HLA-DPA10201-DPB12601	HBsAg S isoform
141	GTSMFPSCCCTKPSD	Q81162	HBSAG_HBVC8	MFPSCCCTK	0.000101	95	HLA-DPA10201-DPB12601	HBsAg S isoform
142	TSMFPSCCCTKPSDG	Q81162	HBSAG_HBVC8	MFPSCCCTK	8.4e-05	95	HLA-DPA10201-DPB12601	HBsAg S isoform
143	SMFPSCCCTKPSDGN	Q81162	HBSAG_HBVC8	CCCTKPSDG	5.6e-05	95	HLA-DPA10201-DPB12601	HBsAg S isoform
144	MFPSCCCTKPSDGNC	Q81162	HBSAG_HBVC8	CCCTKPSDG	2.6e-05	95	HLA-DPA10201-DPB12601	HBsAg S isoform
145	FPSCCCTKPSDGNCT	Q81162	HBSAG_HBVC8	CCCTKPSDG	2.5e-05	95	HLA-DPA10201-DPB12601	HBsAg S isoform
146	PSCCCTKPSDGNCTC	Q81162	HBSAG_HBVC8	CCCTKPSDG	1.7e-05	95	HLA-DPA10201-DPB12601	HBsAg S isoform
147	SCCCTKPSDGNCTCI	Q81162	HBSAG_HBVC8	CCCTKPSDG	7e-06	95	HLA-DPA10201-DPB12601	HBsAg S isoform
148	CCCTKPSDGNCTCIP	Q81162	HBSAG_HBVC8	SDGNCTCIP	1.6e-05	95	HLA-DPA10201-DPB12601	HBsAg S isoform
149	CCTKPSDGNCTCIPI	Q81162	HBSAG_HBVC8	DGNCTCIPI	6.2e-05	95	HLA-DPA10201-DPB12601	HBsAg S isoform
150	CTKPSDGNCTCIPIP	Q81162	HBSAG_HBVC8	DGNCTCIPI	0.000167	95	HLA-DPA10201-DPB12601	HBsAg S isoform
151	TKPSDGNCTCIPIPS	Q81162	HBSAG_HBVC8	DGNCTCIPI	0.000207	95	HLA-DPA10201-DPB12601	HBsAg S isoform
152	KPSDGNCTCIPIPSS	Q81162	HBSAG_HBVC8	DGNCTCIPI	0.000261	95	HLA-DPA10201-DPB12601	HBsAg S isoform
153	PSDGNCTCIPIPSSW	Q81162	HBSAG_HBVC8	DGNCTCIPI	0.000176	95	HLA-DPA10201-DPB12601	HBsAg S isoform
154	SDGNCTCIPIPSSWA	Q81162	HBSAG_HBVC8	CTCIPIPSS	0.000156	95	HLA-DPA10201-DPB12601	HBsAg S isoform
155	DGNCTCIPIPSSWAF	Q81162	HBSAG_HBVC8	CTCIPIPSS	0.000169	95	HLA-DPA10201-DPB12601	HBsAg S isoform
156	GNCTCIPIPSSWAFA	Q81162	HBSAG_HBVC8	CIPIPSSWA	0.000115	95	HLA-DPA10201-DPB12601	HBsAg S isoform
157	NCTCIPIPSSWAFAR	Q81162	HBSAG_HBVC8	CIPIPSSWA	0.00027	95	HLA-DPA10201-DPB12601	HBsAg S isoform
158	CTCIPIPSSWAFARF	Q81162	HBSAG_HBVC8	PSSWAFARF	0.000877	85.64	HLA-DPA10201-DPB12601	HBsAg S isoform
159	TCIPIPSSWAFARFL	Q81162	HBSAG_HBVC8	PSSWAFARF	0.00103	82.62	HLA-DPA10201-DPB12601	HBsAg S isoform
160	CIPIPSSWAFARFLW	Q81162	HBSAG_HBVC8	PSSWAFARF	0.000952	84.14	HLA-DPA10201-DPB12601	HBsAg S isoform
161	IPIPSSWAFARFLWE	Q81162	HBSAG_HBVC8	WAFARFLWE	0.004291	42.4	HLA-DPA10201-DPB12601	HBsAg S isoform
162	PIPSSWAFARFLWEW	Q81162	HBSAG_HBVC8	WAFARFLWE	0.00714	27.72	HLA-DPA10201-DPB12601	HBsAg S isoform
163	IPSSWAFARFLWEWA	Q81162	HBSAG_HBVC8	WAFARFLWE	0.012224	15.21	HLA-DPA10201-DPB12601	HBsAg S isoform
164	PSSWAFARFLWEWAS	Q81162	HBSAG_HBVC8	WAFARFLWE	0.015799	10.87	HLA-DPA10201-DPB12601	HBsAg S isoform
165	SSWAFARFLWEWASV	Q81162	HBSAG_HBVC8	WAFARFLWE	0.004064	44.17	HLA-DPA10201-DPB12601	HBsAg S isoform
166	SWAFARFLWEWASVR	Q81162	HBSAG_HBVC8	FARFLWEWA	0.002358	61.09	HLA-DPA10201-DPB12601	HBsAg S isoform
167	WAFARFLWEWASVRF	Q81162	HBSAG_HBVC8	FLWEWASVR	0.002057	65.12	HLA-DPA10201-DPB12601	HBsAg S isoform
168	AFARFLWEWASVRFS	Q81162	HBSAG_HBVC8	FLWEWASVR	0.002993	53.87	HLA-DPA10201-DPB12601	HBsAg S isoform
169	FARFLWEWASVRFSW	Q81162	HBSAG_HBVC8	WEWASVRFS	0.002802	55.88	HLA-DPA10201-DPB12601	HBsAg S isoform
170	ARFLWEWASVRFSWL	Q81162	HBSAG_HBVC8	WASVRFSWL	0.00806	24.56	HLA-DPA10201-DPB12601	HBsAg S isoform
171	RFLWEWASVRFSWLS	Q81162	HBSAG_HBVC8	WASVRFSWL	0.011048	17.19	HLA-DPA10201-DPB12601	HBsAg S isoform
172	FLWEWASVRFSWLSL	Q81162	HBSAG_HBVC8	WASVRFSWL	0.007753	25.59	HLA-DPA10201-DPB12601	HBsAg S isoform
173	LWEWASVRFSWLSLL	Q81162	HBSAG_HBVC8	WASVRFSWL	0.006085	32.16	HLA-DPA10201-DPB12601	HBsAg S isoform
174	WEWASVRFSWLSLLV	Q81162	HBSAG_HBVC8	WASVRFSWL	0.006003	32.56	HLA-DPA10201-DPB12601	HBsAg S isoform
175	EWASVRFSWLSLLVP	Q81162	HBSAG_HBVC8	RFSWLSLLV	0.010512	18.28	HLA-DPA10201-DPB12601	HBsAg S isoform
176	WASVRFSWLSLLVPF	Q81162	HBSAG_HBVC8	RFSWLSLLV	0.00988	19.65	HLA-DPA10201-DPB12601	HBsAg S isoform
177	ASVRFSWLSLLVPFV	Q81162	HBSAG_HBVC8	RFSWLSLLV	0.009805	19.83	HLA-DPA10201-DPB12601	HBsAg S isoform
178	SVRFSWLSLLVPFVQ	Q81162	HBSAG_HBVC8	RFSWLSLLV	0.007653	25.93	HLA-DPA10201-DPB12601	HBsAg S isoform
179	VRFSWLSLLVPFVQW	Q81162	HBSAG_HBVC8	WLSLLVPFV	0.004071	44.11	HLA-DPA10201-DPB12601	HBsAg S isoform
180	RFSWLSLLVPFVQWF	Q81162	HBSAG_HBVC8	WLSLLVPFV	0.002628	57.86	HLA-DPA10201-DPB12601	HBsAg S isoform
181	FSWLSLLVPFVQWFA	Q81162	HBSAG_HBVC8	WLSLLVPFV	0.000844	86.32	HLA-DPA10201-DPB12601	HBsAg S isoform
182	SWLSLLVPFVQWFAG	Q81162	HBSAG_HBVC8	LSLLVPFVQ	0.00063	90.71	HLA-DPA10201-DPB12601	HBsAg S isoform
183	WLSLLVPFVQWFAGL	Q81162	HBSAG_HBVC8	PFVQWFAGL	0.000783	87.58	HLA-DPA10201-DPB12601	HBsAg S isoform
184	LSLLVPFVQWFAGLS	Q81162	HBSAG_HBVC8	PFVQWFAGL	0.000975	83.69	HLA-DPA10201-DPB12601	HBsAg S isoform
185	SLLVPFVQWFAGLSP	Q81162	HBSAG_HBVC8	FVQWFAGLS	0.002536	58.91	HLA-DPA10201-DPB12601	HBsAg S isoform
186	LLVPFVQWFAGLSPT	Q81162	HBSAG_HBVC8	FVQWFAGLS	0.003326	50.58	HLA-DPA10201-DPB12601	HBsAg S isoform
187	LVPFVQWFAGLSPTV	Q81162	HBSAG_HBVC8	FVQWFAGLS	0.004059	44.21	HLA-DPA10201-DPB12601	HBsAg S isoform
188	VPFVQWFAGLSPTVW	Q81162	HBSAG_HBVC8	FVQWFAGLS	0.003318	50.66	HLA-DPA10201-DPB12601	HBsAg S isoform
189	PFVQWFAGLSPTVWL	Q81162	HBSAG_HBVC8	FAGLSPTVW	0.002354	61.15	HLA-DPA10201-DPB12601	HBsAg S isoform
190	FVQWFAGLSPTVWLS	Q81162	HBSAG_HBVC8	FAGLSPTVW	0.003067	53.14	HLA-DPA10201-DPB12601	HBsAg S isoform
191	VQWFAGLSPTVWLSV	Q81162	HBSAG_HBVC8	FAGLSPTVW	0.003063	53.18	HLA-DPA10201-DPB12601	HBsAg S isoform
192	QWFAGLSPTVWLSVI	Q81162	HBSAG_HBVC8	FAGLSPTVW	0.002511	59.19	HLA-DPA10201-DPB12601	HBsAg S isoform
193	WFAGLSPTVWLSVIW	Q81162	HBSAG_HBVC8	LSPTVWLSV	0.001486	74.12	HLA-DPA10201-DPB12601	HBsAg S isoform
194	FAGLSPTVWLSVIWM	Q81162	HBSAG_HBVC8	LSPTVWLSV	0.000786	87.52	HLA-DPA10201-DPB12601	HBsAg S isoform
195	AGLSPTVWLSVIWMM	Q81162	HBSAG_HBVC8	LSPTVWLSV	0.000542	92.45	HLA-DPA10201-DPB12601	HBsAg S isoform
196	GLSPTVWLSVIWMMW	Q81162	HBSAG_HBVC8	VWLSVIWMM	0.000353	95	HLA-DPA10201-DPB12601	HBsAg S isoform
197	LSPTVWLSVIWMMWY	Q81162	HBSAG_HBVC8	VWLSVIWMM	0.000307	95	HLA-DPA10201-DPB12601	HBsAg S isoform
198	SPTVWLSVIWMMWYW	Q81162	HBSAG_HBVC8	VWLSVIWMM	0.000218	95	HLA-DPA10201-DPB12601	HBsAg S isoform
199	PTVWLSVIWMMWYWG	Q81162	HBSAG_HBVC8	VWLSVIWMM	0.000119	95	HLA-DPA10201-DPB12601	HBsAg S isoform
200	TVWLSVIWMMWYWGP	Q81162	HBSAG_HBVC8	LSVIWMMWY	0.000102	95	HLA-DPA10201-DPB12601	HBsAg S isoform
201	VWLSVIWMMWYWGPS	Q81162	HBSAG_HBVC8	WMMWYWGPS	0.000115	95	HLA-DPA10201-DPB12601	HBsAg S isoform
202	WLSVIWMMWYWGPSL	Q81162	HBSAG_HBVC8	WMMWYWGPS	0.000137	95	HLA-DPA10201-DPB12601	HBsAg S isoform
203	LSVIWMMWYWGPSLY	Q81162	HBSAG_HBVC8	WMMWYWGPS	0.000315	95	HLA-DPA10201-DPB12601	HBsAg S isoform
204	SVIWMMWYWGPSLYN	Q81162	HBSAG_HBVC8	MWYWGPSLY	0.000993	83.34	HLA-DPA10201-DPB12601	HBsAg S isoform
205	VIWMMWYWGPSLYNI	Q81162	HBSAG_HBVC8	YWGPSLYNI	0.001859	68.11	HLA-DPA10201-DPB12601	HBsAg S isoform
206	IWMMWYWGPSLYNIL	Q81162	HBSAG_HBVC8	YWGPSLYNI	0.001934	66.98	HLA-DPA10201-DPB12601	HBsAg S isoform
207	WMMWYWGPSLYNILS	Q81162	HBSAG_HBVC8	YWGPSLYNI	0.002746	56.51	HLA-DPA10201-DPB12601	HBsAg S isoform
208	MMWYWGPSLYNILSP	Q81162	HBSAG_HBVC8	YWGPSLYNI	0.00471	39.59	HLA-DPA10201-DPB12601	HBsAg S isoform
209	MWYWGPSLYNILSPF	Q81162	HBSAG_HBVC8	YWGPSLYNI	0.002971	54.09	HLA-DPA10201-DPB12601	HBsAg S isoform
210	WYWGPSLYNILSPFL	Q81162	HBSAG_HBVC8	YWGPSLYNI	0.001886	67.7	HLA-DPA10201-DPB12601	HBsAg S isoform
211	YWGPSLYNILSPFLP	Q81162	HBSAG_HBVC8	LYNILSPFL	0.002092	64.64	HLA-DPA10201-DPB12601	HBsAg S isoform
212	WGPSLYNILSPFLPL	Q81162	HBSAG_HBVC8	LYNILSPFL	0.002353	61.16	HLA-DPA10201-DPB12601	HBsAg S isoform
213	GPSLYNILSPFLPLL	Q81162	HBSAG_HBVC8	LYNILSPFL	0.002336	61.39	HLA-DPA10201-DPB12601	HBsAg S isoform
214	PSLYNILSPFLPLLP	Q81162	HBSAG_HBVC8	YNILSPFLP	0.004825	38.86	HLA-DPA10201-DPB12601	HBsAg S isoform
215	SLYNILSPFLPLLPI	Q81162	HBSAG_HBVC8	ILSPFLPLL	0.004357	41.93	HLA-DPA10201-DPB12601	HBsAg S isoform
216	LYNILSPFLPLLPIF	Q81162	HBSAG_HBVC8	ILSPFLPLL	0.003605	47.99	HLA-DPA10201-DPB12601	HBsAg S isoform
217	YNILSPFLPLLPIFF	Q81162	HBSAG_HBVC8	ILSPFLPLL	0.002594	58.25	HLA-DPA10201-DPB12601	HBsAg S isoform
218	NILSPFLPLLPIFFC	Q81162	HBSAG_HBVC8	FLPLLPIFF	0.001144	80.39	HLA-DPA10201-DPB12601	HBsAg S isoform
219	ILSPFLPLLPIFFCL	Q81162	HBSAG_HBVC8	FLPLLPIFF	0.000728	88.72	HLA-DPA10201-DPB12601	HBsAg S isoform
220	LSPFLPLLPIFFCLW	Q81162	HBSAG_HBVC8	FLPLLPIFF	0.000505	93.18	HLA-DPA10201-DPB12601	HBsAg S isoform
221	SPFLPLLPIFFCLWV	Q81162	HBSAG_HBVC8	FLPLLPIFF	0.000369	95	HLA-DPA10201-DPB12601	HBsAg S isoform
222	PFLPLLPIFFCLWVY	Q81162	HBSAG_HBVC8	FLPLLPIFF	0.000138	95	HLA-DPA10201-DPB12601	HBsAg S isoform
223	FLPLLPIFFCLWVYI	Q81162	HBSAG_HBVC8	IFFCLWVYI	0.000138	95	HLA-DPA10201-DPB12601	HBsAg S isoform
1	MENIASGLLGPLLVL	Q8JXB9	HBSAG_HBVB8	IASGLLGPL	0.001872	67.92	HLA-DPA10201-DPB12601	HBsAg S isoform
2	ENIASGLLGPLLVLQ	Q8JXB9	HBSAG_HBVB8	IASGLLGPL	0.001513	73.67	HLA-DPA10201-DPB12601	HBsAg S isoform
3	NIASGLLGPLLVLQA	Q8JXB9	HBSAG_HBVB8	LLGPLLVLQ	0.001601	72.21	HLA-DPA10201-DPB12601	HBsAg S isoform
4	IASGLLGPLLVLQAG	Q8JXB9	HBSAG_HBVB8	LLGPLLVLQ	0.002148	63.89	HLA-DPA10201-DPB12601	HBsAg S isoform
5	ASGLLGPLLVLQAGF	Q8JXB9	HBSAG_HBVB8	LLGPLLVLQ	0.00226	62.4	HLA-DPA10201-DPB12601	HBsAg S isoform
6	SGLLGPLLVLQAGFF	Q8JXB9	HBSAG_HBVB8	LGPLLVLQA	0.001962	66.56	HLA-DPA10201-DPB12601	HBsAg S isoform
7	GLLGPLLVLQAGFFS	Q8JXB9	HBSAG_HBVB8	LLVLQAGFF	0.001877	67.84	HLA-DPA10201-DPB12601	HBsAg S isoform
8	LLGPLLVLQAGFFSL	Q8JXB9	HBSAG_HBVB8	LLVLQAGFF	0.001036	82.5	HLA-DPA10201-DPB12601	HBsAg S isoform
9	LGPLLVLQAGFFSLT	Q8JXB9	HBSAG_HBVB8	LLVLQAGFF	0.001491	74.04	HLA-DPA10201-DPB12601	HBsAg S isoform
10	GPLLVLQAGFFSLTK	Q8JXB9	HBSAG_HBVB8	LLVLQAGFF	0.003539	48.58	HLA-DPA10201-DPB12601	HBsAg S isoform
11	PLLVLQAGFFSLTKI	Q8JXB9	HBSAG_HBVB8	LQAGFFSLT	0.002008	65.86	HLA-DPA10201-DPB12601	HBsAg S isoform
12	LLVLQAGFFSLTKIL	Q8JXB9	HBSAG_HBVB8	LQAGFFSLT	0.001351	76.52	HLA-DPA10201-DPB12601	HBsAg S isoform
13	LVLQAGFFSLTKILT	Q8JXB9	HBSAG_HBVB8	FFSLTKILT	0.001928	67.07	HLA-DPA10201-DPB12601	HBsAg S isoform
14	VLQAGFFSLTKILTI	Q8JXB9	HBSAG_HBVB8	FSLTKILTI	0.004914	38.31	HLA-DPA10201-DPB12601	HBsAg S isoform
15	LQAGFFSLTKILTIP	Q8JXB9	HBSAG_HBVB8	FSLTKILTI	0.019527	7.93	HLA-DPA10201-DPB12601	HBsAg S isoform
16	QAGFFSLTKILTIPQ	Q8JXB9	HBSAG_HBVB8	FSLTKILTI	0.037644	2.54	HLA-DPA10201-DPB12601	HBsAg S isoform
17	AGFFSLTKILTIPQS	Q8JXB9	HBSAG_HBVB8	FSLTKILTI	0.045638	1.68	HLA-DPA10201-DPB12601	HBsAg S isoform
18	GFFSLTKILTIPQSL	Q8JXB9	HBSAG_HBVB8	FSLTKILTI	0.019508	7.94	HLA-DPA10201-DPB12601	HBsAg S isoform
19	FFSLTKILTIPQSLD	Q8JXB9	HBSAG_HBVB8	KILTIPQSL	0.021948	6.62	HLA-DPA10201-DPB12601	HBsAg S isoform
20	FSLTKILTIPQSLDS	Q8JXB9	HBSAG_HBVB8	KILTIPQSL	0.03483	2.97	HLA-DPA10201-DPB12601	HBsAg S isoform
21	SLTKILTIPQSLDSW	Q8JXB9	HBSAG_HBVB8	KILTIPQSL	0.028853	4.22	HLA-DPA10201-DPB12601	HBsAg S isoform
22	LTKILTIPQSLDSWW	Q8JXB9	HBSAG_HBVB8	KILTIPQSL	0.010474	18.35	HLA-DPA10201-DPB12601	HBsAg S isoform
23	TKILTIPQSLDSWWT	Q8JXB9	HBSAG_HBVB8	ILTIPQSLD	0.00388	45.68	HLA-DPA10201-DPB12601	HBsAg S isoform
24	KILTIPQSLDSWWTS	Q8JXB9	HBSAG_HBVB8	LTIPQSLDS	0.001058	82.07	HLA-DPA10201-DPB12601	HBsAg S isoform
25	ILTIPQSLDSWWTSL	Q8JXB9	HBSAG_HBVB8	LTIPQSLDS	0.0003	95	HLA-DPA10201-DPB12601	HBsAg S isoform
26	LTIPQSLDSWWTSLS	Q8JXB9	HBSAG_HBVB8	LDSWWTSLS	0.000287	95	HLA-DPA10201-DPB12601	HBsAg S isoform
27	TIPQSLDSWWTSLSF	Q8JXB9	HBSAG_HBVB8	LDSWWTSLS	0.000364	95	HLA-DPA10201-DPB12601	HBsAg S isoform
28	IPQSLDSWWTSLSFL	Q8JXB9	HBSAG_HBVB8	LDSWWTSLS	0.000269	95	HLA-DPA10201-DPB12601	HBsAg S isoform
29	PQSLDSWWTSLSFLG	Q8JXB9	HBSAG_HBVB8	LDSWWTSLS	0.000536	92.57	HLA-DPA10201-DPB12601	HBsAg S isoform
30	QSLDSWWTSLSFLGG	Q8JXB9	HBSAG_HBVB8	WTSLSFLGG	0.002264	62.35	HLA-DPA10201-DPB12601	HBsAg S isoform
31	SLDSWWTSLSFLGGT	Q8JXB9	HBSAG_HBVB8	WTSLSFLGG	0.003268	51.16	HLA-DPA10201-DPB12601	HBsAg S isoform
32	LDSWWTSLSFLGGTP	Q8JXB9	HBSAG_HBVB8	WTSLSFLGG	0.008653	22.79	HLA-DPA10201-DPB12601	HBsAg S isoform
33	DSWWTSLSFLGGTPV	Q8JXB9	HBSAG_HBVB8	WTSLSFLGG	0.008608	22.92	HLA-DPA10201-DPB12601	HBsAg S isoform
34	SWWTSLSFLGGTPVC	Q8JXB9	HBSAG_HBVB8	WTSLSFLGG	0.001648	71.43	HLA-DPA10201-DPB12601	HBsAg S isoform
35	WWTSLSFLGGTPVCL	Q8JXB9	HBSAG_HBVB8	LSFLGGTPV	0.000594	91.42	HLA-DPA10201-DPB12601	HBsAg S isoform
36	WTSLSFLGGTPVCLG	Q8JXB9	HBSAG_HBVB8	FLGGTPVCL	0.002176	63.52	HLA-DPA10201-DPB12601	HBsAg S isoform
37	TSLSFLGGTPVCLGQ	Q8JXB9	HBSAG_HBVB8	FLGGTPVCL	0.004738	39.41	HLA-DPA10201-DPB12601	HBsAg S isoform
38	SLSFLGGTPVCLGQN	Q8JXB9	HBSAG_HBVB8	FLGGTPVCL	0.005896	33.07	HLA-DPA10201-DPB12601	HBsAg S isoform
39	LSFLGGTPVCLGQNS	Q8JXB9	HBSAG_HBVB8	FLGGTPVCL	0.003312	50.72	HLA-DPA10201-DPB12601	HBsAg S isoform
40	SFLGGTPVCLGQNSQ	Q8JXB9	HBSAG_HBVB8	FLGGTPVCL	0.001036	82.5	HLA-DPA10201-DPB12601	HBsAg S isoform
41	FLGGTPVCLGQNSQS	Q8JXB9	HBSAG_HBVB8	PVCLGQNSQ	0.000275	95	HLA-DPA10201-DPB12601	HBsAg S isoform
42	LGGTPVCLGQNSQSP	Q8JXB9	HBSAG_HBVB8	PVCLGQNSQ	0.000397	95	HLA-DPA10201-DPB12601	HBsAg S isoform
43	GGTPVCLGQNSQSPI	Q8JXB9	HBSAG_HBVB8	PVCLGQNSQ	0.000489	93.5	HLA-DPA10201-DPB12601	HBsAg S isoform
44	GTPVCLGQNSQSPIS	Q8JXB9	HBSAG_HBVB8	VCLGQNSQS	0.0004	95	HLA-DPA10201-DPB12601	HBsAg S isoform
45	TPVCLGQNSQSPISS	Q8JXB9	HBSAG_HBVB8	LGQNSQSPI	0.000466	93.95	HLA-DPA10201-DPB12601	HBsAg S isoform
46	PVCLGQNSQSPISSH	Q8JXB9	HBSAG_HBVB8	LGQNSQSPI	0.000541	92.47	HLA-DPA10201-DPB12601	HBsAg S isoform
47	VCLGQNSQSPISSHS	Q8JXB9	HBSAG_HBVB8	QNSQSPISS	0.000477	93.74	HLA-DPA10201-DPB12601	HBsAg S isoform
48	CLGQNSQSPISSHSP	Q8JXB9	HBSAG_HBVB8	QNSQSPISS	0.000778	87.69	HLA-DPA10201-DPB12601	HBsAg S isoform
49	LGQNSQSPISSHSPT	Q8JXB9	HBSAG_HBVB8	QNSQSPISS	0.001142	80.43	HLA-DPA10201-DPB12601	HBsAg S isoform
50	GQNSQSPISSHSPTC	Q8JXB9	HBSAG_HBVB8	SQSPISSHS	0.000605	91.21	HLA-DPA10201-DPB12601	HBsAg S isoform
51	QNSQSPISSHSPTCC	Q8JXB9	HBSAG_HBVB8	ISSHSPTCC	0.000443	94.41	HLA-DPA10201-DPB12601	HBsAg S isoform
52	NSQSPISSHSPTCCP	Q8JXB9	HBSAG_HBVB8	ISSHSPTCC	0.000632	90.67	HLA-DPA10201-DPB12601	HBsAg S isoform
53	SQSPISSHSPTCCPP	Q8JXB9	HBSAG_HBVB8	ISSHSPTCC	0.001072	81.8	HLA-DPA10201-DPB12601	HBsAg S isoform
54	QSPISSHSPTCCPPI	Q8JXB9	HBSAG_HBVB8	ISSHSPTCC	0.000902	85.12	HLA-DPA10201-DPB12601	HBsAg S isoform
55	SPISSHSPTCCPPIC	Q8JXB9	HBSAG_HBVB8	ISSHSPTCC	0.000372	95	HLA-DPA10201-DPB12601	HBsAg S isoform
56	PISSHSPTCCPPICP	Q8JXB9	HBSAG_HBVB8	ISSHSPTCC	0.000144	95	HLA-DPA10201-DPB12601	HBsAg S isoform
57	ISSHSPTCCPPICPG	Q8JXB9	HBSAG_HBVB8	HSPTCCPPI	7.5e-05	95	HLA-DPA10201-DPB12601	HBsAg S isoform
58	SSHSPTCCPPICPGY	Q8JXB9	HBSAG_HBVB8	HSPTCCPPI	5.7e-05	95	HLA-DPA10201-DPB12601	HBsAg S isoform
59	SHSPTCCPPICPGYR	Q8JXB9	HBSAG_HBVB8	TCCPPICPG	5e-05	95	HLA-DPA10201-DPB12601	HBsAg S isoform
60	HSPTCCPPICPGYRW	Q8JXB9	HBSAG_HBVB8	TCCPPICPG	3.7e-05	95	HLA-DPA10201-DPB12601	HBsAg S isoform
61	SPTCCPPICPGYRWM	Q8JXB9	HBSAG_HBVB8	TCCPPICPG	2.1e-05	95	HLA-DPA10201-DPB12601	HBsAg S isoform
62	PTCCPPICPGYRWMY	Q8JXB9	HBSAG_HBVB8	ICPGYRWMY	1.8e-05	95	HLA-DPA10201-DPB12601	HBsAg S isoform
63	TCCPPICPGYRWMYL	Q8JXB9	HBSAG_HBVB8	ICPGYRWMY	2.6e-05	95	HLA-DPA10201-DPB12601	HBsAg S isoform
64	CCPPICPGYRWMYLR	Q8JXB9	HBSAG_HBVB8	ICPGYRWMY	4.3e-05	95	HLA-DPA10201-DPB12601	HBsAg S isoform
65	CPPICPGYRWMYLRR	Q8JXB9	HBSAG_HBVB8	ICPGYRWMY	6.2e-05	95	HLA-DPA10201-DPB12601	HBsAg S isoform
66	PPICPGYRWMYLRRF	Q8JXB9	HBSAG_HBVB8	YRWMYLRRF	0.000963	83.93	HLA-DPA10201-DPB12601	HBsAg S isoform
67	PICPGYRWMYLRRFI	Q8JXB9	HBSAG_HBVB8	YRWMYLRRF	0.001415	75.33	HLA-DPA10201-DPB12601	HBsAg S isoform
68	ICPGYRWMYLRRFII	Q8JXB9	HBSAG_HBVB8	YRWMYLRRF	0.001942	66.86	HLA-DPA10201-DPB12601	HBsAg S isoform
69	CPGYRWMYLRRFIIX	Q8JXB9	HBSAG_HBVB8	YRWMYLRRF	0.001866	68.01	HLA-DPA10201-DPB12601	HBsAg S isoform
70	PGYRWMYLRRFIIXL	Q8JXB9	HBSAG_HBVB8	YRWMYLRRF	0.001884	67.73	HLA-DPA10201-DPB12601	HBsAg S isoform
71	GYRWMYLRRFIIXLC	Q8JXB9	HBSAG_HBVB8	YRWMYLRRF	0.000694	89.42	HLA-DPA10201-DPB12601	HBsAg S isoform
72	YRWMYLRRFIIXLCI	Q8JXB9	HBSAG_HBVB8	RRFIIXLCI	0.001037	82.48	HLA-DPA10201-DPB12601	HBsAg S isoform
73	RWMYLRRFIIXLCIL	Q8JXB9	HBSAG_HBVB8	RRFIIXLCI	0.001332	76.88	HLA-DPA10201-DPB12601	HBsAg S isoform
74	WMYLRRFIIXLCILL	Q8JXB9	HBSAG_HBVB8	RRFIIXLCI	0.001186	79.59	HLA-DPA10201-DPB12601	HBsAg S isoform
75	MYLRRFIIXLCILLL	Q8JXB9	HBSAG_HBVB8	RRFIIXLCI	0.001026	82.7	HLA-DPA10201-DPB12601	HBsAg S isoform
76	YLRRFIIXLCILLLC	Q8JXB9	HBSAG_HBVB8	RRFIIXLCI	0.000845	86.3	HLA-DPA10201-DPB12601	HBsAg S isoform
77	LRRFIIXLCILLLCL	Q8JXB9	HBSAG_HBVB8	RRFIIXLCI	0.000627	90.77	HLA-DPA10201-DPB12601	HBsAg S isoform
78	RRFIIXLCILLLCLI	Q8JXB9	HBSAG_HBVB8	FIIXLCILL	0.000321	95	HLA-DPA10201-DPB12601	HBsAg S isoform
79	RFIIXLCILLLCLIF	Q8JXB9	HBSAG_HBVB8	IXLCILLLC	0.000142	95	HLA-DPA10201-DPB12601	HBsAg S isoform
80	FIIXLCILLLCLIFL	Q8JXB9	HBSAG_HBVB8	IXLCILLLC	5.2e-05	95	HLA-DPA10201-DPB12601	HBsAg S isoform
81	IIXLCILLLCLIFLL	Q8JXB9	HBSAG_HBVB8	LLLCLIFLL	3.9e-05	95	HLA-DPA10201-DPB12601	HBsAg S isoform
82	IXLCILLLCLIFLLV	Q8JXB9	HBSAG_HBVB8	LLCLIFLLV	0.000105	95	HLA-DPA10201-DPB12601	HBsAg S isoform
83	XLCILLLCLIFLLVL	Q8JXB9	HBSAG_HBVB8	LLCLIFLLV	0.000108	95	HLA-DPA10201-DPB12601	HBsAg S isoform
84	LCILLLCLIFLLVLL	Q8JXB9	HBSAG_HBVB8	LLCLIFLLV	0.000108	95	HLA-DPA10201-DPB12601	HBsAg S isoform
85	CILLLCLIFLLVLLD	Q8JXB9	HBSAG_HBVB8	LIFLLVLLD	0.000294	95	HLA-DPA10201-DPB12601	HBsAg S isoform
86	ILLLCLIFLLVLLDY	Q8JXB9	HBSAG_HBVB8	LIFLLVLLD	0.00042	94.86	HLA-DPA10201-DPB12601	HBsAg S isoform
87	LLLCLIFLLVLLDYQ	Q8JXB9	HBSAG_HBVB8	LIFLLVLLD	0.000564	92.02	HLA-DPA10201-DPB12601	HBsAg S isoform
88	LLCLIFLLVLLDYQG	Q8JXB9	HBSAG_HBVB8	LIFLLVLLD	0.00074	88.47	HLA-DPA10201-DPB12601	HBsAg S isoform
89	LCLIFLLVLLDYQGM	Q8JXB9	HBSAG_HBVB8	LIFLLVLLD	0.000569	91.92	HLA-DPA10201-DPB12601	HBsAg S isoform
90	CLIFLLVLLDYQGML	Q8JXB9	HBSAG_HBVB8	LIFLLVLLD	0.000476	93.75	HLA-DPA10201-DPB12601	HBsAg S isoform
91	LIFLLVLLDYQGMLP	Q8JXB9	HBSAG_HBVB8	VLLDYQGML	0.000688	89.55	HLA-DPA10201-DPB12601	HBsAg S isoform
92	IFLLVLLDYQGMLPV	Q8JXB9	HBSAG_HBVB8	LDYQGMLPV	0.000881	85.56	HLA-DPA10201-DPB12601	HBsAg S isoform
93	FLLVLLDYQGMLPVC	Q8JXB9	HBSAG_HBVB8	LDYQGMLPV	0.000487	93.54	HLA-DPA10201-DPB12601	HBsAg S isoform
94	LLVLLDYQGMLPVCP	Q8JXB9	HBSAG_HBVB8	LDYQGMLPV	0.000847	86.26	HLA-DPA10201-DPB12601	HBsAg S isoform
95	LVLLDYQGMLPVCPL	Q8JXB9	HBSAG_HBVB8	LDYQGMLPV	0.000769	87.87	HLA-DPA10201-DPB12601	HBsAg S isoform
96	VLLDYQGMLPVCPLI	Q8JXB9	HBSAG_HBVB8	YQGMLPVCP	0.000743	88.41	HLA-DPA10201-DPB12601	HBsAg S isoform
97	LLDYQGMLPVCPLIP	Q8JXB9	HBSAG_HBVB8	YQGMLPVCP	0.001021	82.79	HLA-DPA10201-DPB12601	HBsAg S isoform
98	LDYQGMLPVCPLIPG	Q8JXB9	HBSAG_HBVB8	YQGMLPVCP	0.001036	82.5	HLA-DPA10201-DPB12601	HBsAg S isoform
99	DYQGMLPVCPLIPGS	Q8JXB9	HBSAG_HBVB8	MLPVCPLIP	0.000816	86.9	HLA-DPA10201-DPB12601	HBsAg S isoform
100	YQGMLPVCPLIPGSS	Q8JXB9	HBSAG_HBVB8	MLPVCPLIP	0.000806	87.11	HLA-DPA10201-DPB12601	HBsAg S isoform
101	QGMLPVCPLIPGSST	Q8JXB9	HBSAG_HBVB8	MLPVCPLIP	0.000642	90.47	HLA-DPA10201-DPB12601	HBsAg S isoform
102	GMLPVCPLIPGSSTT	Q8JXB9	HBSAG_HBVB8	VCPLIPGSS	0.00053	92.69	HLA-DPA10201-DPB12601	HBsAg S isoform
103	MLPVCPLIPGSSTTS	Q8JXB9	HBSAG_HBVB8	VCPLIPGSS	0.000555	92.19	HLA-DPA10201-DPB12601	HBsAg S isoform
104	LPVCPLIPGSSTTST	Q8JXB9	HBSAG_HBVB8	VCPLIPGSS	0.000392	95	HLA-DPA10201-DPB12601	HBsAg S isoform
105	PVCPLIPGSSTTSTG	Q8JXB9	HBSAG_HBVB8	LIPGSSTTS	0.00035	95	HLA-DPA10201-DPB12601	HBsAg S isoform
106	VCPLIPGSSTTSTGP	Q8JXB9	HBSAG_HBVB8	LIPGSSTTS	0.000537	92.55	HLA-DPA10201-DPB12601	HBsAg S isoform
107	CPLIPGSSTTSTGPC	Q8JXB9	HBSAG_HBVB8	LIPGSSTTS	0.000287	95	HLA-DPA10201-DPB12601	HBsAg S isoform
108	PLIPGSSTTSTGPCK	Q8JXB9	HBSAG_HBVB8	SSTTSTGPC	0.00055	92.29	HLA-DPA10201-DPB12601	HBsAg S isoform
109	LIPGSSTTSTGPCKT	Q8JXB9	HBSAG_HBVB8	SSTTSTGPC	0.000593	91.44	HLA-DPA10201-DPB12601	HBsAg S isoform
110	IPGSSTTSTGPCKTC	Q8JXB9	HBSAG_HBVB8	SSTTSTGPC	0.000258	95	HLA-DPA10201-DPB12601	HBsAg S isoform
111	PGSSTTSTGPCKTCT	Q8JXB9	HBSAG_HBVB8	TTSTGPCKT	0.000127	95	HLA-DPA10201-DPB12601	HBsAg S isoform
112	GSSTTSTGPCKTCTT	Q8JXB9	HBSAG_HBVB8	TTSTGPCKT	0.000134	95	HLA-DPA10201-DPB12601	HBsAg S isoform
113	SSTTSTGPCKTCTTP	Q8JXB9	HBSAG_HBVB8	TSTGPCKTC	0.00012	95	HLA-DPA10201-DPB12601	HBsAg S isoform
114	STTSTGPCKTCTTPA	Q8JXB9	HBSAG_HBVB8	TGPCKTCTT	0.000104	95	HLA-DPA10201-DPB12601	HBsAg S isoform
115	TTSTGPCKTCTTPAQ	Q8JXB9	HBSAG_HBVB8	TGPCKTCTT	0.000141	95	HLA-DPA10201-DPB12601	HBsAg S isoform
116	TSTGPCKTCTTPAQG	Q8JXB9	HBSAG_HBVB8	KTCTTPAQG	0.000346	95	HLA-DPA10201-DPB12601	HBsAg S isoform
117	STGPCKTCTTPAQGT	Q8JXB9	HBSAG_HBVB8	KTCTTPAQG	0.001444	74.82	HLA-DPA10201-DPB12601	HBsAg S isoform
